## Supplementary material for "Epidemiology and genetic diversity of SARS-CoV-2 lineages circulating in Africa": Pairwise distance: ContinentsPairwiseDistance.csv (part 1019 of 1021)

Species 1	Species 2	Dist	Continent
South America|hCoV-19/Colombia/CUN-GVI-98087/2020|EPI ISL 447812|B.1.255|Colombia|2020-04-05	South America|hCoV-19/Peru/LIM-UPCH-0147/2020|EPI ISL 568541|B.1.1|Peru|2020-08-28	0.0003366682	South America
South America|hCoV-19/Colombia/CUN-GVI-98290/2020|EPI ISL 447813|B.1.255|Colombia|2020-04-05	South America|hCoV-19/Peru/LIM-UPCH-0147/2020|EPI ISL 568541|B.1.1|Peru|2020-08-28	0.0004377851	South America
South America|hCoV-19/Brazil/SP-L22-CD487/2020|EPI ISL 476383|B.1.1.33|Brazil|2020-04-05	South America|hCoV-19/Peru/LIM-UPCH-0147/2020|EPI ISL 568541|B.1.1|Peru|2020-08-28	0.0002395274	South America
South America|hCoV-19/Colombia/HUI-GVI-98032/2020|EPI ISL 447811|B.1.5|Colombia|2020-04-05	South America|hCoV-19/Peru/LIM-UPCH-0147/2020|EPI ISL 568541|B.1.1|Peru|2020-08-28	0.0002438650	South America
South America|hCoV-19/Brazil/MG-0221/2020|EPI ISL 470587|B.1.1.33|Brazil|2020-04-05	South America|hCoV-19/Peru/LIM-UPCH-0147/2020|EPI ISL 568541|B.1.1|Peru|2020-08-28	0.0003137368	South America
South America|hCoV-19/Brazil/MA-IEC-163069/2020|EPI ISL 458149|B.1.1.33|Brazil|2020-04-06	South America|hCoV-19/Peru/LIM-UPCH-0147/2020|EPI ISL 568541|B.1.1|Peru|2020-08-28	0.0003702238	South America
South America|hCoV-19/Brazil/RJ-1466/2020|EPI ISL 456081|B.1.1.33|Brazil|2020-04-06	South America|hCoV-19/Peru/LIM-UPCH-0147/2020|EPI ISL 568541|B.1.1|Peru|2020-08-28	0.0002356575	South America
South America|hCoV-19/Brazil/RJ-1464/2020|EPI ISL 456080|B.1.1.33|Brazil|2020-04-06	South America|hCoV-19/Peru/LIM-UPCH-0147/2020|EPI ISL 568541|B.1.1|Peru|2020-08-28	0.0002693358	South America
South America|hCoV-19/Chile/RM-ISPCH-73/2020|EPI ISL 445369|B.1.1.33|Chile|2020-04-06	South America|hCoV-19/Peru/LIM-UPCH-0147/2020|EPI ISL 568541|B.1.1|Peru|2020-08-28	0.0002692382	South America
South America|hCoV-19/Brazil/RJ-1798/2020|EPI ISL 541348|B.1.1.33|Brazil|2020-04-06	South America|hCoV-19/Peru/LIM-UPCH-0147/2020|EPI ISL 568541|B.1.1|Peru|2020-08-28	0.0002692472	South America
South America|hCoV-19/Brazil/PE-IAM215/2020|EPI ISL 500471|B.1.1|Brazil|2020-04-06	South America|hCoV-19/Peru/LIM-UPCH-0147/2020|EPI ISL 568541|B.1.1|Peru|2020-08-28	0.0002377683	South America
South America|hCoV-19/Brazil/RJ-0257/2020|EPI ISL 470625|B.1.1.33|Brazil|2020-04-06	South America|hCoV-19/Peru/LIM-UPCH-0147/2020|EPI ISL 568541|B.1.1|Peru|2020-08-28	0.0002377701	South America
South America|hCoV-19/Colombia/SAN-INS-94514/2020|EPI ISL 456156|B.1.1|Colombia|2020-04-06	South America|hCoV-19/Peru/LIM-UPCH-0147/2020|EPI ISL 568541|B.1.1|Peru|2020-08-28	0.0001705522	South America
South America|hCoV-19/Colombia/VAC-GVI-97223/2020|EPI ISL 447814|B.1.5|Colombia|2020-04-06	South America|hCoV-19/Peru/LIM-UPCH-0147/2020|EPI ISL 568541|B.1.1|Peru|2020-08-28	0.0003417841	South America
South America|hCoV-19/Brazil/MG-0222/2020|EPI ISL 470588|B.1.1.33|Brazil|2020-04-06	South America|hCoV-19/Peru/LIM-UPCH-0147/2020|EPI ISL 568541|B.1.1|Peru|2020-08-28	0.0004107203	South America
South America|hCoV-19/Brazil/SP-L20-CD436/2020|EPI ISL 476362|B.1.1.33|Brazil|2020-04-06	South America|hCoV-19/Peru/LIM-UPCH-0147/2020|EPI ISL 568541|B.1.1|Peru|2020-08-28	0.0002811720	South America
South America|hCoV-19/Ecuador/USFQ-128/2020|EPI ISL 491933|B.1.5|Ecuador|2020-04-07	South America|hCoV-19/Peru/LIM-UPCH-0147/2020|EPI ISL 568541|B.1.1|Peru|2020-08-28	0.0003702605	South America
South America|hCoV-19/Ecuador/USFQ-129/2020|EPI ISL 491934|B.1.1.10|Ecuador|2020-04-07	South America|hCoV-19/Peru/LIM-UPCH-0147/2020|EPI ISL 568541|B.1.1|Peru|2020-08-28	0.0002355763	South America
South America|hCoV-19/Argentina/PAIS-A0019/2020|EPI ISL 430810|B.1.3|Argentina|2020-04-07	South America|hCoV-19/Peru/LIM-UPCH-0147/2020|EPI ISL 568541|B.1.1|Peru|2020-08-28	0.0005049930	South America
South America|hCoV-19/Colombia/COR-GVI-97517/2020|EPI ISL 447816|B.1|Colombia|2020-04-07	South America|hCoV-19/Peru/LIM-UPCH-0147/2020|EPI ISL 568541|B.1.1|Peru|2020-08-28	0.0003705101	South America
South America|hCoV-19/Brazil/PE-IAM89/2020|EPI ISL 500486|B.1.1|Brazil|2020-04-07	South America|hCoV-19/Peru/LIM-UPCH-0147/2020|EPI ISL 568541|B.1.1|Peru|2020-08-28	0.0001682853	South America
South America|hCoV-19/Brazil/PE-IAM10/2020|EPI ISL 500461|B.1.1|Brazil|2020-04-07	South America|hCoV-19/Peru/LIM-UPCH-0147/2020|EPI ISL 568541|B.1.1|Peru|2020-08-28	0.0002357906	South America
South America|hCoV-19/Brazil/PE-IAM08/2020|EPI ISL 500460|B.1.1|Brazil|2020-04-07	South America|hCoV-19/Peru/LIM-UPCH-0147/2020|EPI ISL 568541|B.1.1|Peru|2020-08-28	0.0002022258	South America
South America|hCoV-19/Ecuador/USFQ-207/2020|EPI ISL 527819|B.1.1|Ecuador|2020-04-07	South America|hCoV-19/Peru/LIM-UPCH-0147/2020|EPI ISL 568541|B.1.1|Peru|2020-08-28	0.0002370056	South America
South America|hCoV-19/Brazil/RJ-0259/2020|EPI ISL 470626|B.1.1.33|Brazil|2020-04-07	South America|hCoV-19/Peru/LIM-UPCH-0147/2020|EPI ISL 568541|B.1.1|Peru|2020-08-28	0.0003396716	South America
South America|hCoV-19/Brazil/RJ-0260/2020|EPI ISL 470627|B.1.1.33|Brazil|2020-04-07	South America|hCoV-19/Peru/LIM-UPCH-0147/2020|EPI ISL 568541|B.1.1|Peru|2020-08-28	0.0003736472	South America
South America|hCoV-19/Brazil/PE-IAM226/2020|EPI ISL 500474|B.1.1|Brazil|2020-04-07	South America|hCoV-19/Peru/LIM-UPCH-0147/2020|EPI ISL 568541|B.1.1|Peru|2020-08-28	0.0002721166	South America
South America|hCoV-19/Brazil/SP-L1-CAMPI13/2020|EPI ISL 476155|B.1.1.33|Brazil|2020-04-07	South America|hCoV-19/Peru/LIM-UPCH-0147/2020|EPI ISL 568541|B.1.1|Peru|2020-08-28	0.0002395354	South America
South America|hCoV-19/Brazil/PE-IAM18/2020|EPI ISL 500868|B.1.1|Brazil|2020-04-07	South America|hCoV-19/Peru/LIM-UPCH-0147/2020|EPI ISL 568541|B.1.1|Peru|2020-08-28	0.0002402422	South America
South America|hCoV-19/Brazil/PE-IAM17/2020|EPI ISL 500866|B.1.1|Brazil|2020-04-07	South America|hCoV-19/Peru/LIM-UPCH-0147/2020|EPI ISL 568541|B.1.1|Peru|2020-08-28	0.0002418470	South America
South America|hCoV-19/Brazil/PE-IAM16/2020|EPI ISL 500865|B.1.1|Brazil|2020-04-07	South America|hCoV-19/Peru/LIM-UPCH-0147/2020|EPI ISL 568541|B.1.1|Peru|2020-08-28	0.0002431710	South America
South America|hCoV-19/Brazil/PE-IAM19/2020|EPI ISL 500467|B.1|Brazil|2020-04-07	South America|hCoV-19/Peru/LIM-UPCH-0147/2020|EPI ISL 568541|B.1.1|Peru|2020-08-28	0.0005226878	South America
South America|hCoV-19/Brazil/SP-138/2020|EPI ISL 468305|B.1.1|Brazil|2020-04-08	South America|hCoV-19/Peru/LIM-UPCH-0147/2020|EPI ISL 568541|B.1.1|Peru|2020-08-28	0.0003029318	South America
South America|hCoV-19/Brazil/RJ-INCA-C06/2020|EPI ISL 513513|B.1.1.33|Brazil|2020-04-08	South America|hCoV-19/Peru/LIM-UPCH-0147/2020|EPI ISL 568541|B.1.1|Peru|2020-08-28	0.0003028895	South America
South America|hCoV-19/Brazil/PE-IAM84/2020|EPI ISL 500484|B.1.1|Brazil|2020-04-08	South America|hCoV-19/Peru/LIM-UPCH-0147/2020|EPI ISL 568541|B.1.1|Peru|2020-08-28	0.0002019129	South America
South America|hCoV-19/Brazil/RJ-1702/2020|EPI ISL 456087|B.1.1.33|Brazil|2020-04-08	South America|hCoV-19/Peru/LIM-UPCH-0147/2020|EPI ISL 568541|B.1.1|Peru|2020-08-28	0.0002693288	South America
South America|hCoV-19/Brazil/RJ-1690/2020|EPI ISL 456084|B.1.1.33|Brazil|2020-04-08	South America|hCoV-19/Peru/LIM-UPCH-0147/2020|EPI ISL 568541|B.1.1|Peru|2020-08-28	0.0003366847	South America
South America|hCoV-19/Brazil/RJ-1701/2020|EPI ISL 456086|B.1.1.33|Brazil|2020-04-08	South America|hCoV-19/Peru/LIM-UPCH-0147/2020|EPI ISL 568541|B.1.1|Peru|2020-08-28	0.0003030016	South America
South America|hCoV-19/Brazil/RJ-1691/2020|EPI ISL 456085|B.1.1.33|Brazil|2020-04-08	South America|hCoV-19/Peru/LIM-UPCH-0147/2020|EPI ISL 568541|B.1.1|Peru|2020-08-28	0.0002356575	South America
South America|hCoV-19/Peru/LAM-INS-044/2020|EPI ISL 514265|B.1.1.1|Peru|2020-04-08	South America|hCoV-19/Peru/LIM-UPCH-0147/2020|EPI ISL 568541|B.1.1|Peru|2020-08-28	0.0003388448	South America
South America|hCoV-19/Brazil/PE-IAM30/2020|EPI ISL 500477|B.1.1|Brazil|2020-04-08	South America|hCoV-19/Peru/LIM-UPCH-0147/2020|EPI ISL 568541|B.1.1|Peru|2020-08-28	0.0002020284	South America
South America|hCoV-19/Brazil/PE-IAM29/2020|EPI ISL 500872|B.1.1|Brazil|2020-04-08	South America|hCoV-19/Peru/LIM-UPCH-0147/2020|EPI ISL 568541|B.1.1|Peru|2020-08-28	0.0002359941	South America
South America|hCoV-19/Brazil/PE-IAM221/2020|EPI ISL 500473|B.1.1|Brazil|2020-04-08	South America|hCoV-19/Peru/LIM-UPCH-0147/2020|EPI ISL 568541|B.1.1|Peru|2020-08-28	0.0001689504	South America
South America|hCoV-19/Brazil/PE-IAM48/2020|EPI ISL 500482|B.1.1|Brazil|2020-04-08	South America|hCoV-19/Peru/LIM-UPCH-0147/2020|EPI ISL 568541|B.1.1|Peru|2020-08-28	0.0002028873	South America
South America|hCoV-19/Brazil/PE-IAM87/2020|EPI ISL 500485|B.1.1|Brazil|2020-04-08	South America|hCoV-19/Peru/LIM-UPCH-0147/2020|EPI ISL 568541|B.1.1|Peru|2020-08-28	0.0002030605	South America
South America|hCoV-19/Brazil/PE-IAM39/2020|EPI ISL 500481|B.1.1|Brazil|2020-04-08	South America|hCoV-19/Peru/LIM-UPCH-0147/2020|EPI ISL 568541|B.1.1|Peru|2020-08-28	0.0003730078	South America
South America|hCoV-19/Brazil/PE-IAM273/2020|EPI ISL 500476|B.1.1|Brazil|2020-04-08	South America|hCoV-19/Peru/LIM-UPCH-0147/2020|EPI ISL 568541|B.1.1|Peru|2020-08-28	0.0002394781	South America
South America|hCoV-19/Brazil/SP-L1-CAMPI16/2020|EPI ISL 476158|B.1.1.33|Brazil|2020-04-08	South America|hCoV-19/Peru/LIM-UPCH-0147/2020|EPI ISL 568541|B.1.1|Peru|2020-08-28	0.0002737588	South America
South America|hCoV-19/Brazil/MG-0289/2020|EPI ISL 470594|B.1.1.33|Brazil|2020-04-08	South America|hCoV-19/Peru/LIM-UPCH-0147/2020|EPI ISL 568541|B.1.1|Peru|2020-08-28	0.0004106647	South America
South America|hCoV-19/Brazil/RJ-0261/2020|EPI ISL 470628|B.1.1.33|Brazil|2020-04-08	South America|hCoV-19/Peru/LIM-UPCH-0147/2020|EPI ISL 568541|B.1.1|Peru|2020-08-28	0.0002397488	South America
South America|hCoV-19/Brazil/AP-IEC-163359/2020|EPI ISL 524795|B.1.1.33|Brazil|2020-04-09	South America|hCoV-19/Peru/LIM-UPCH-0147/2020|EPI ISL 568541|B.1.1|Peru|2020-08-28	0.0002355702	South America
South America|hCoV-19/Brazil/RJ-1901/2020|EPI ISL 456089|B.1.1.33|Brazil|2020-04-09	South America|hCoV-19/Peru/LIM-UPCH-0147/2020|EPI ISL 568541|B.1.1|Peru|2020-08-28	0.0003367004	South America
South America|hCoV-19/Brazil/RJ-1902/2020|EPI ISL 456090|B.1.1.33|Brazil|2020-04-09	South America|hCoV-19/Peru/LIM-UPCH-0147/2020|EPI ISL 568541|B.1.1|Peru|2020-08-28	0.0003366917	South America
South America|hCoV-19/Brazil/RJ-1921/2020|EPI ISL 456091|B.1.1.33|Brazil|2020-04-09	South America|hCoV-19/Peru/LIM-UPCH-0147/2020|EPI ISL 568541|B.1.1|Peru|2020-08-28	0.0003030236	South America
South America|hCoV-19/Colombia/MET-INS-95637/2020|EPI ISL 498164|B.1.1|Colombia|2020-04-09	South America|hCoV-19/Peru/LIM-UPCH-0147/2020|EPI ISL 568541|B.1.1|Peru|2020-08-28	0.0001682796	South America
South America|hCoV-19/Colombia/RIS-INS-95663/2020|EPI ISL 498165|B.1.5|Colombia|2020-04-09	South America|hCoV-19/Peru/LIM-UPCH-0147/2020|EPI ISL 568541|B.1.1|Peru|2020-08-28	0.0003366385	South America
South America|hCoV-19/Brazil/PE-IAM138/2020|EPI ISL 500463|B|Brazil|2020-04-09	South America|hCoV-19/Peru/LIM-UPCH-0147/2020|EPI ISL 568541|B.1.1|Peru|2020-08-28	0.0004380130	South America
South America|hCoV-19/Colombia/COR-GVI-97527/2020|EPI ISL 447817|B.1.255|Colombia|2020-04-09	South America|hCoV-19/Peru/LIM-UPCH-0147/2020|EPI ISL 568541|B.1.1|Peru|2020-08-28	0.0003704228	South America
South America|hCoV-19/Brazil/PE-IAM103/2020|EPI ISL 500462|B.1.1|Brazil|2020-04-09	South America|hCoV-19/Peru/LIM-UPCH-0147/2020|EPI ISL 568541|B.1.1|Peru|2020-08-28	0.0002028257	South America
South America|hCoV-19/Brazil/RJ-0262/2020|EPI ISL 470629|B.1.1.33|Brazil|2020-04-09	South America|hCoV-19/Peru/LIM-UPCH-0147/2020|EPI ISL 568541|B.1.1|Peru|2020-08-28	0.0002377540	South America
South America|hCoV-19/Brazil/PE-IAM238/2020|EPI ISL 500475|B.1.1|Brazil|2020-04-09	South America|hCoV-19/Peru/LIM-UPCH-0147/2020|EPI ISL 568541|B.1.1|Peru|2020-08-28	0.0002039231	South America
South America|hCoV-19/Brazil/PE-IAM212/2020|EPI ISL 500470|B.1.1|Brazil|2020-04-09	South America|hCoV-19/Peru/LIM-UPCH-0147/2020|EPI ISL 568541|B.1.1|Peru|2020-08-28	0.0003063465	South America
South America|hCoV-19/Brazil/PE-IAM220/2020|EPI ISL 500472|B.1.1|Brazil|2020-04-09	South America|hCoV-19/Peru/LIM-UPCH-0147/2020|EPI ISL 568541|B.1.1|Peru|2020-08-28	0.0002047704	South America
South America|hCoV-19/Brazil/SP-L1-CAMPI19/2020|EPI ISL 476160|B.1.1.33|Brazil|2020-04-09	South America|hCoV-19/Peru/LIM-UPCH-0147/2020|EPI ISL 568541|B.1.1|Peru|2020-08-28	0.0002395354	South America
South America|hCoV-19/Brazil/MG-0288/2020|EPI ISL 470593|B.1|Brazil|2020-04-09	South America|hCoV-19/Peru/LIM-UPCH-0147/2020|EPI ISL 568541|B.1.1|Peru|2020-08-28	0.0003423538	South America
South America|hCoV-19/Brazil/PE-IAM167/2020|EPI ISL 500466|B.1.1|Brazil|2020-04-09	South America|hCoV-19/Peru/LIM-UPCH-0147/2020|EPI ISL 568541|B.1.1|Peru|2020-08-28	0.0002403558	South America
South America|hCoV-19/Brazil/PE-IAM209/2020|EPI ISL 500468|B.1.1|Brazil|2020-04-09	South America|hCoV-19/Peru/LIM-UPCH-0147/2020|EPI ISL 568541|B.1.1|Peru|2020-08-28	0.0002070326	South America
South America|hCoV-19/Brazil/PE-IAM230/2020|EPI ISL 500869|B.1.1|Brazil|2020-04-09	South America|hCoV-19/Peru/LIM-UPCH-0147/2020|EPI ISL 568541|B.1.1|Peru|2020-08-28	0.0002418689	South America
South America|hCoV-19/Brazil/PE-IAM235/2020|EPI ISL 500870|B.1.1|Brazil|2020-04-09	South America|hCoV-19/Peru/LIM-UPCH-0147/2020|EPI ISL 568541|B.1.1|Peru|2020-08-28	0.0002076013	South America
South America|hCoV-19/Brazil/PE-IAM171/2020|EPI ISL 500867|B.1.1|Brazil|2020-04-09	South America|hCoV-19/Peru/LIM-UPCH-0147/2020|EPI ISL 568541|B.1.1|Peru|2020-08-28	0.0003815615	South America
South America|hCoV-19/Brazil/PE-IAM158/2020|EPI ISL 500465|B.1.1|Brazil|2020-04-09	South America|hCoV-19/Peru/LIM-UPCH-0147/2020|EPI ISL 568541|B.1.1|Peru|2020-08-28	0.0003129322	South America
South America|hCoV-19/Brazil/PE-IAM211/2020|EPI ISL 500469|B.1.1|Brazil|2020-04-09	South America|hCoV-19/Peru/LIM-UPCH-0147/2020|EPI ISL 568541|B.1.1|Peru|2020-08-28	0.0002436242	South America
South America|hCoV-19/Brazil/PE-IAM139/2020|EPI ISL 500464|B.1.1|Brazil|2020-04-09	South America|hCoV-19/Peru/LIM-UPCH-0147/2020|EPI ISL 568541|B.1.1|Peru|2020-08-28	0.0002096977	South America
South America|hCoV-19/Brazil/PE-IAM248/2020|EPI ISL 500871|B.1.1|Brazil|2020-04-09	South America|hCoV-19/Peru/LIM-UPCH-0147/2020|EPI ISL 568541|B.1.1|Peru|2020-08-28	0.0002121335	South America
South America|hCoV-19/Brazil/SP-181/2020|EPI ISL 523976|B.1.1.33|Brazil|2020-04-10	South America|hCoV-19/Peru/LIM-UPCH-0147/2020|EPI ISL 568541|B.1.1|Peru|2020-08-28	0.0003365508	South America
South America|hCoV-19/Brazil/RJ-1923/2020|EPI ISL 456092|B.1.1.33|Brazil|2020-04-10	South America|hCoV-19/Peru/LIM-UPCH-0147/2020|EPI ISL 568541|B.1.1|Peru|2020-08-28	0.0002693414	South America
South America|hCoV-19/Peru/ANC-INS-049/2020|EPI ISL 516653|C.14|Peru|2020-04-10	South America|hCoV-19/Peru/LIM-UPCH-0147/2020|EPI ISL 568541|B.1.1|Peru|2020-08-28	0.0004066702	South America
South America|hCoV-19/Brazil/SP-545/2020|EPI ISL 471551|B.1.1.33|Brazil|2020-04-10	South America|hCoV-19/Peru/LIM-UPCH-0147/2020|EPI ISL 568541|B.1.1|Peru|2020-08-28	0.0002692598	South America
South America|hCoV-19/Brazil/SP-176/2020|EPI ISL 523972|B.1|Brazil|2020-04-11	South America|hCoV-19/Peru/LIM-UPCH-0147/2020|EPI ISL 568541|B.1.1|Peru|2020-08-28	0.0003702684	South America
South America|hCoV-19/Argentina/PAIS-A0020/2020|EPI ISL 430811|B.1.1.1|Argentina|2020-04-11	South America|hCoV-19/Peru/LIM-UPCH-0147/2020|EPI ISL 568541|B.1.1|Peru|2020-08-28	0.0003365758	South America
South America|hCoV-19/Peru/ANC-INS-050/2020|EPI ISL 516654|B.1.255|Peru|2020-04-11	South America|hCoV-19/Peru/LIM-UPCH-0147/2020|EPI ISL 568541|B.1.1|Peru|2020-08-28	0.0003726639	South America
South America|hCoV-19/Peru/ANC-INS-045/2020|EPI ISL 516628|B.1.255|Peru|2020-04-11	South America|hCoV-19/Peru/LIM-UPCH-0147/2020|EPI ISL 568541|B.1.1|Peru|2020-08-28	0.0003727649	South America
South America|hCoV-19/Peru/LIM-INS-041/2020|EPI ISL 514226|B.1.1|Peru|2020-04-11	South America|hCoV-19/Peru/LIM-UPCH-0147/2020|EPI ISL 568541|B.1.1|Peru|2020-08-28	0.0001693911	South America
South America|hCoV-19/Peru/ANC-INS-052/2020|EPI ISL 516686|B.1.1.1|Peru|2020-04-11	South America|hCoV-19/Peru/LIM-UPCH-0147/2020|EPI ISL 568541|B.1.1|Peru|2020-08-28	0.0003727474	South America
South America|hCoV-19/Peru/LIM-INS-053/2020|EPI ISL 516721|B.1.1.1|Peru|2020-04-11	South America|hCoV-19/Peru/LIM-UPCH-0147/2020|EPI ISL 568541|B.1.1|Peru|2020-08-28	0.0003727474	South America
South America|hCoV-19/Argentina/PAIS-A0021/2020|EPI ISL 430812|B.1.1.1|Argentina|2020-04-11	South America|hCoV-19/Peru/LIM-UPCH-0147/2020|EPI ISL 568541|B.1.1|Peru|2020-08-28	0.0004039956	South America
South America|hCoV-19/Argentina/PAIS-A0022/2020|EPI ISL 430813|B.1.1.1|Argentina|2020-04-11	South America|hCoV-19/Peru/LIM-UPCH-0147/2020|EPI ISL 568541|B.1.1|Peru|2020-08-28	0.0003051149	South America
South America|hCoV-19/Brazil/RJ-1927/2020|EPI ISL 456093|B.1.1.33|Brazil|2020-04-12	South America|hCoV-19/Peru/LIM-UPCH-0147/2020|EPI ISL 568541|B.1.1|Peru|2020-08-28	0.0003030157	South America
South America|hCoV-19/Peru/ANC-INS-051/2020|EPI ISL 516685|B.1.1.1|Peru|2020-04-12	South America|hCoV-19/Peru/LIM-UPCH-0147/2020|EPI ISL 568541|B.1.1|Peru|2020-08-28	0.0003727474	South America
South America|hCoV-19/Peru/LAL-INS-056/2020|EPI ISL 517686|C.14|Peru|2020-04-12	South America|hCoV-19/Peru/LIM-UPCH-0147/2020|EPI ISL 568541|B.1.1|Peru|2020-08-28	0.0004066511	South America
South America|hCoV-19/Peru/LIM-INS-042/2020|EPI ISL 514227|B.1|Peru|2020-04-12	South America|hCoV-19/Peru/LIM-UPCH-0147/2020|EPI ISL 568541|B.1.1|Peru|2020-08-28	0.0003388626	South America
South America|hCoV-19/Colombia/I30/2020|EPI ISL 526959|B.1|Colombia|2020-04-12	South America|hCoV-19/Peru/LIM-UPCH-0147/2020|EPI ISL 568541|B.1.1|Peru|2020-08-28	0.0004750319	South America
South America|hCoV-19/Brazil/RJ-1953/2020|EPI ISL 541352|B.1.1.33|Brazil|2020-04-13	South America|hCoV-19/Peru/LIM-UPCH-0147/2020|EPI ISL 568541|B.1.1|Peru|2020-08-28	0.0002355702	South America
South America|hCoV-19/Brazil/RJ-1948/2020|EPI ISL 456095|B.1.1.33|Brazil|2020-04-13	South America|hCoV-19/Peru/LIM-UPCH-0147/2020|EPI ISL 568541|B.1.1|Peru|2020-08-28	0.0002356575	South America
South America|hCoV-19/Brazil/RJ-1952/2020|EPI ISL 456096|B.1.1.33|Brazil|2020-04-13	South America|hCoV-19/Peru/LIM-UPCH-0147/2020|EPI ISL 568541|B.1.1|Peru|2020-08-28	0.0002693358	South America
South America|hCoV-19/Brazil/RJ-1943/2020|EPI ISL 456094|B.1.1.33|Brazil|2020-04-13	South America|hCoV-19/Peru/LIM-UPCH-0147/2020|EPI ISL 568541|B.1.1|Peru|2020-08-28	0.0002693288	South America
South America|hCoV-19/Brazil/RJ-2000/2020|EPI ISL 456098|B.1.1.33|Brazil|2020-04-13	South America|hCoV-19/Peru/LIM-UPCH-0147/2020|EPI ISL 568541|B.1.1|Peru|2020-08-28	0.0003367004	South America
South America|hCoV-19/Ecuador/USFQ-131/2020|EPI ISL 491935|B.1.1.1|Ecuador|2020-04-13	South America|hCoV-19/Peru/LIM-UPCH-0147/2020|EPI ISL 568541|B.1.1|Peru|2020-08-28	0.0003032034	South America
South America|hCoV-19/Peru/ARE-INS-076/2020|EPI ISL 527789|B.1.1|Peru|2020-04-13	South America|hCoV-19/Peru/LIM-UPCH-0147/2020|EPI ISL 568541|B.1.1|Peru|2020-08-28	0.0002032792	South America
South America|hCoV-19/Peru/LIM-INS-033/2020|EPI ISL 491458|B.1.1.1|Peru|2020-04-13	South America|hCoV-19/Peru/LIM-UPCH-0147/2020|EPI ISL 568541|B.1.1|Peru|2020-08-28	0.0003388289	South America
South America|hCoV-19/Brazil/RJ-1966/2020|EPI ISL 456097|B.1.1.33|Brazil|2020-04-13	South America|hCoV-19/Peru/LIM-UPCH-0147/2020|EPI ISL 568541|B.1.1|Peru|2020-08-28	0.0002693379	South America
South America|hCoV-19/Brazil/PE-IAM311/2020|EPI ISL 500480|B.1.1|Brazil|2020-04-13	South America|hCoV-19/Peru/LIM-UPCH-0147/2020|EPI ISL 568541|B.1.1|Peru|2020-08-28	0.0002373913	South America
South America|hCoV-19/Brazil/PE-IAM355/2020|EPI ISL 500874|B.1.1|Brazil|2020-04-13	South America|hCoV-19/Peru/LIM-UPCH-0147/2020|EPI ISL 568541|B.1.1|Peru|2020-08-28	0.0001701460	South America
South America|hCoV-19/Brazil/RJ-0263/2020|EPI ISL 470630|B.1.1.33|Brazil|2020-04-13	South America|hCoV-19/Peru/LIM-UPCH-0147/2020|EPI ISL 568541|B.1.1|Peru|2020-08-28	0.0003080318	South America
South America|hCoV-19/Brazil/PE-IAM305/2020|EPI ISL 500478|B.1.1|Brazil|2020-04-13	South America|hCoV-19/Peru/LIM-UPCH-0147/2020|EPI ISL 568541|B.1.1|Peru|2020-08-28	0.0002764471	South America
South America|hCoV-19/Brazil/MG-0258/2020|EPI ISL 470589|B.1.1.33|Brazil|2020-04-13	South America|hCoV-19/Peru/LIM-UPCH-0147/2020|EPI ISL 568541|B.1.1|Peru|2020-08-28	0.0002765422	South America
South America|hCoV-19/Brazil/RJ-INCA-C15/2020|EPI ISL 513518|B.1.1.33|Brazil|2020-04-14	South America|hCoV-19/Peru/LIM-UPCH-0147/2020|EPI ISL 568541|B.1.1|Peru|2020-08-28	0.0003029177	South America
South America|hCoV-19/Brazil/RJ-INCA-C13/2020|EPI ISL 513516|B.1.1.33|Brazil|2020-04-14	South America|hCoV-19/Peru/LIM-UPCH-0147/2020|EPI ISL 568541|B.1.1|Peru|2020-08-28	0.0003030260	South America
South America|hCoV-19/Brazil/RJ-INCA-C12/2020|EPI ISL 513515|B.1.1.33|Brazil|2020-04-14	South America|hCoV-19/Peru/LIM-UPCH-0147/2020|EPI ISL 568541|B.1.1|Peru|2020-08-28	0.0003365670	South America
South America|hCoV-19/Colombia/TOL-INS-0341-T15/2020|EPI ISL 526964|B.1|Colombia|2020-04-14	South America|hCoV-19/Peru/LIM-UPCH-0147/2020|EPI ISL 568541|B.1.1|Peru|2020-08-28	0.0004382937	South America
South America|hCoV-19/Colombia/TOL-INS-0345-T20/2020|EPI ISL 526963|B.1|Colombia|2020-04-14	South America|hCoV-19/Peru/LIM-UPCH-0147/2020|EPI ISL 568541|B.1.1|Peru|2020-08-28	0.0004383051	South America
South America|hCoV-19/Colombia/TOL-INS-0330-T5/2020|EPI ISL 526965|B.1|Colombia|2020-04-14	South America|hCoV-19/Peru/LIM-UPCH-0147/2020|EPI ISL 568541|B.1.1|Peru|2020-08-28	0.0003713356	South America
South America|hCoV-19/Brazil/RJ-0266/2020|EPI ISL 470632|B.1.1.33|Brazil|2020-04-14	South America|hCoV-19/Peru/LIM-UPCH-0147/2020|EPI ISL 568541|B.1.1|Peru|2020-08-28	0.0002717252	South America
South America|hCoV-19/Brazil/RJ-0265/2020|EPI ISL 470631|B.1.1.33|Brazil|2020-04-14	South America|hCoV-19/Peru/LIM-UPCH-0147/2020|EPI ISL 568541|B.1.1|Peru|2020-08-28	0.0003057264	South America
South America|hCoV-19/Uruguay/UY-NYUMC873/2020|EPI ISL 457969|B.1.1|Uruguay|2020-04-14	South America|hCoV-19/Peru/LIM-UPCH-0147/2020|EPI ISL 568541|B.1.1|Peru|2020-08-28	0.0002052764	South America
South America|hCoV-19/Brazil/RJ-INCA-C14/2020|EPI ISL 513517|B.1.1.33|Brazil|2020-04-14	South America|hCoV-19/Peru/LIM-UPCH-0147/2020|EPI ISL 568541|B.1.1|Peru|2020-08-28	0.0003129909	South America
South America|hCoV-19/Brazil/RJ-UFRJ-1019/2020|EPI ISL 492032|B.1.1.33|Brazil|2020-04-15	South America|hCoV-19/Peru/LIM-UPCH-0147/2020|EPI ISL 568541|B.1.1|Peru|2020-08-28	0.0003028894	South America
South America|hCoV-19/Brazil/AP-IEC-164082/2020|EPI ISL 458143|B.1.1.33|Brazil|2020-04-15	South America|hCoV-19/Peru/LIM-UPCH-0147/2020|EPI ISL 568541|B.1.1|Peru|2020-08-28	0.0002355702	South America
South America|hCoV-19/Argentina/PAIS-G0001/2020|EPI ISL 499083|B.1.5|Argentina|2020-04-15	South America|hCoV-19/Peru/LIM-UPCH-0147/2020|EPI ISL 568541|B.1.1|Peru|2020-08-28	0.0005723923	South America
South America|hCoV-19/Brazil/RJ-2044/2020|EPI ISL 456101|B.1.1.33|Brazil|2020-04-15	South America|hCoV-19/Peru/LIM-UPCH-0147/2020|EPI ISL 568541|B.1.1|Peru|2020-08-28	0.0002693288	South America
South America|hCoV-19/Brazil/RJ-2033/2020|EPI ISL 456100|B.1.1.33|Brazil|2020-04-15	South America|hCoV-19/Peru/LIM-UPCH-0147/2020|EPI ISL 568541|B.1.1|Peru|2020-08-28	0.0002356654	South America
South America|hCoV-19/Brazil/RJ-0267/2020|EPI ISL 470633|B.1.1.33|Brazil|2020-04-15	South America|hCoV-19/Peru/LIM-UPCH-0147/2020|EPI ISL 568541|B.1.1|Peru|2020-08-28	0.0002717379	South America
South America|hCoV-19/Brazil/RJ-0268/2020|EPI ISL 470634|B.1.1.33|Brazil|2020-04-15	South America|hCoV-19/Peru/LIM-UPCH-0147/2020|EPI ISL 568541|B.1.1|Peru|2020-08-28	0.0002377864	South America
South America|hCoV-19/Brazil/RJ-INCA-C34/2020|EPI ISL 513542|B.1.1.33|Brazil|2020-04-16	South America|hCoV-19/Peru/LIM-UPCH-0147/2020|EPI ISL 568541|B.1.1|Peru|2020-08-28	0.0002692291	South America
South America|hCoV-19/Brazil/RJ-INCA-C28/2020|EPI ISL 513536|B.1.1.33|Brazil|2020-04-16	South America|hCoV-19/Peru/LIM-UPCH-0147/2020|EPI ISL 568541|B.1.1|Peru|2020-08-28	0.0003028973	South America
South America|hCoV-19/Brazil/RJ-INCA-C23/2020|EPI ISL 513531|B.1.1.33|Brazil|2020-04-16	South America|hCoV-19/Peru/LIM-UPCH-0147/2020|EPI ISL 568541|B.1.1|Peru|2020-08-28	0.0002692417	South America
South America|hCoV-19/Brazil/RJ-INCA-C26/2020|EPI ISL 513534|B.1.1.33|Brazil|2020-04-16	South America|hCoV-19/Peru/LIM-UPCH-0147/2020|EPI ISL 568541|B.1.1|Peru|2020-08-28	0.0003365670	South America
South America|hCoV-19/Brazil/RJ-INCA-C25/2020|EPI ISL 513533|B.1.1.33|Brazil|2020-04-16	South America|hCoV-19/Peru/LIM-UPCH-0147/2020|EPI ISL 568541|B.1.1|Peru|2020-08-28	0.0002692291	South America
South America|hCoV-19/Brazil/RJ-INCA-C22/2020|EPI ISL 513530|B.1.1.33|Brazil|2020-04-16	South America|hCoV-19/Peru/LIM-UPCH-0147/2020|EPI ISL 568541|B.1.1|Peru|2020-08-28	0.0002355702	South America
South America|hCoV-19/Brazil/RJ-INCA-C32/2020|EPI ISL 513540|B.1.1.33|Brazil|2020-04-16	South America|hCoV-19/Peru/LIM-UPCH-0147/2020|EPI ISL 568541|B.1.1|Peru|2020-08-28	0.0003028895	South America
South America|hCoV-19/Brazil/RJ-INCA-C35/2020|EPI ISL 513543|B.1.1.33|Brazil|2020-04-16	South America|hCoV-19/Peru/LIM-UPCH-0147/2020|EPI ISL 568541|B.1.1|Peru|2020-08-28	0.0002692417	South America
South America|hCoV-19/Brazil/RJ-2091/2020|EPI ISL 467347|B.1.1.33|Brazil|2020-04-16	South America|hCoV-19/Peru/LIM-UPCH-0147/2020|EPI ISL 568541|B.1.1|Peru|2020-08-28	0.0003365757	South America
South America|hCoV-19/Brazil/RJ-2100/2020|EPI ISL 541353|B.1.1.33|Brazil|2020-04-16	South America|hCoV-19/Peru/LIM-UPCH-0147/2020|EPI ISL 568541|B.1.1|Peru|2020-08-28	0.0002692451	South America
South America|hCoV-19/Brazil/RJ-2078/2020|EPI ISL 456106|B.1.1.33|Brazil|2020-04-16	South America|hCoV-19/Peru/LIM-UPCH-0147/2020|EPI ISL 568541|B.1.1|Peru|2020-08-28	0.0002693414	South America
South America|hCoV-19/Brazil/RJ-2057/2020|EPI ISL 456102|B.1.1.33|Brazil|2020-04-16	South America|hCoV-19/Peru/LIM-UPCH-0147/2020|EPI ISL 568541|B.1.1|Peru|2020-08-28	0.0002693358	South America
South America|hCoV-19/Brazil/RJ-2062/2020|EPI ISL 456103|B.1.1.33|Brazil|2020-04-16	South America|hCoV-19/Peru/LIM-UPCH-0147/2020|EPI ISL 568541|B.1.1|Peru|2020-08-28	0.0003366917	South America
South America|hCoV-19/Brazil/RJ-2072/2020|EPI ISL 456104|B.1.1.33|Brazil|2020-04-16	South America|hCoV-19/Peru/LIM-UPCH-0147/2020|EPI ISL 568541|B.1.1|Peru|2020-08-28	0.0002356575	South America
South America|hCoV-19/Brazil/RJ-2077/2020|EPI ISL 456105|B.1.1.33|Brazil|2020-04-16	South America|hCoV-19/Peru/LIM-UPCH-0147/2020|EPI ISL 568541|B.1.1|Peru|2020-08-28	0.0003030299	South America
South America|hCoV-19/Peru/ARE-INS-075/2020|EPI ISL 527787|B.1.1|Peru|2020-04-16	South America|hCoV-19/Peru/LIM-UPCH-0147/2020|EPI ISL 568541|B.1.1|Peru|2020-08-28	0.0001693911	South America
South America|hCoV-19/Brazil/RJ-INCA-C30/2020|EPI ISL 513538|B.1.1.33|Brazil|2020-04-16	South America|hCoV-19/Peru/LIM-UPCH-0147/2020|EPI ISL 568541|B.1.1|Peru|2020-08-28	0.0002692507	South America
South America|hCoV-19/Brazil/RJ-0269/2020|EPI ISL 470635|B.1.1.33|Brazil|2020-04-16	South America|hCoV-19/Peru/LIM-UPCH-0147/2020|EPI ISL 568541|B.1.1|Peru|2020-08-28	0.0002717067	South America
South America|hCoV-19/Brazil/RJ-0270/2020|EPI ISL 470636|B.1.1.33|Brazil|2020-04-16	South America|hCoV-19/Peru/LIM-UPCH-0147/2020|EPI ISL 568541|B.1.1|Peru|2020-08-28	0.0002737705	South America
South America|hCoV-19/Brazil/MG-0291/2020|EPI ISL 470596|B.1.1.33|Brazil|2020-04-16	South America|hCoV-19/Peru/LIM-UPCH-0147/2020|EPI ISL 568541|B.1.1|Peru|2020-08-28	0.0002765619	South America
South America|hCoV-19/Brazil/RJ-UFRJ-54093/2020|EPI ISL 492042|B.1.1.33|Brazil|2020-04-16	South America|hCoV-19/Peru/LIM-UPCH-0147/2020|EPI ISL 568541|B.1.1|Peru|2020-08-28	0.0003702491	South America
South America|hCoV-19/Brazil/RJ-UFRJ-2215/2020|EPI ISL 492034|B.1.1.33|Brazil|2020-04-17	South America|hCoV-19/Peru/LIM-UPCH-0147/2020|EPI ISL 568541|B.1.1|Peru|2020-08-28	0.0002355702	South America
South America|hCoV-19/Brazil/RJ-2231/2020|EPI ISL 541356|B.1.1.33|Brazil|2020-04-17	South America|hCoV-19/Peru/LIM-UPCH-0147/2020|EPI ISL 568541|B.1.1|Peru|2020-08-28	0.0003365828	South America
South America|hCoV-19/Brazil/RJ-INCA-C39/2020|EPI ISL 513547|B.1.1.33|Brazil|2020-04-17	South America|hCoV-19/Peru/LIM-UPCH-0147/2020|EPI ISL 568541|B.1.1|Peru|2020-08-28	0.0002692291	South America
South America|hCoV-19/Brazil/RJ-INCA-C40/2020|EPI ISL 513548|B.1.1.33|Brazil|2020-04-17	South America|hCoV-19/Peru/LIM-UPCH-0147/2020|EPI ISL 568541|B.1.1|Peru|2020-08-28	0.0002692291	South America
South America|hCoV-19/Ecuador/USFQ-065/2020|EPI ISL 481247|B.1.1|Ecuador|2020-04-17	South America|hCoV-19/Peru/LIM-UPCH-0147/2020|EPI ISL 568541|B.1.1|Peru|2020-08-28	0.0001682570	South America
South America|hCoV-19/Ecuador/USFQ-026/2020|EPI ISL 481244|B.1|Ecuador|2020-04-17	South America|hCoV-19/Peru/LIM-UPCH-0147/2020|EPI ISL 568541|B.1.1|Peru|2020-08-28	0.0003702607	South America
South America|hCoV-19/Brazil/SP-164/2020|EPI ISL 523961|B.1.1.33|Brazil|2020-04-17	South America|hCoV-19/Peru/LIM-UPCH-0147/2020|EPI ISL 568541|B.1.1|Peru|2020-08-28	0.0003028973	South America
South America|hCoV-19/Brazil/RJ-2208/2020|EPI ISL 467350|B.1.1.33|Brazil|2020-04-17	South America|hCoV-19/Peru/LIM-UPCH-0147/2020|EPI ISL 568541|B.1.1|Peru|2020-08-28	0.0002692291	South America
South America|hCoV-19/Brazil/RJ-2197/2020|EPI ISL 467349|B.1.1.33|Brazil|2020-04-17	South America|hCoV-19/Peru/LIM-UPCH-0147/2020|EPI ISL 568541|B.1.1|Peru|2020-08-28	0.0004712137	South America
South America|hCoV-19/Brazil/RJ-2233/2020|EPI ISL 467351|B.1.1.33|Brazil|2020-04-17	South America|hCoV-19/Peru/LIM-UPCH-0147/2020|EPI ISL 568541|B.1.1|Peru|2020-08-28	0.0002355702	South America
South America|hCoV-19/Brazil/RJ-2195/2020|EPI ISL 467348|B.1.1.33|Brazil|2020-04-17	South America|hCoV-19/Peru/LIM-UPCH-0147/2020|EPI ISL 568541|B.1.1|Peru|2020-08-28	0.0002355782	South America
South America|hCoV-19/Brazil/RJ-INCA-C41/2020|EPI ISL 513549|B.1.1.33|Brazil|2020-04-17	South America|hCoV-19/Peru/LIM-UPCH-0147/2020|EPI ISL 568541|B.1.1|Peru|2020-08-28	0.0002355782	South America
South America|hCoV-19/Ecuador/USFQ-054/2020|EPI ISL 481246|B.1.1|Ecuador|2020-04-17	South America|hCoV-19/Peru/LIM-UPCH-0147/2020|EPI ISL 568541|B.1.1|Peru|2020-08-28	0.0002355843	South America
South America|hCoV-19/Brazil/RJ-INCA-C42/2020|EPI ISL 513550|B.1.1.33|Brazil|2020-04-17	South America|hCoV-19/Peru/LIM-UPCH-0147/2020|EPI ISL 568541|B.1.1|Peru|2020-08-28	0.0003028997	South America
South America|hCoV-19/Ecuador/USFQ-045/2020|EPI ISL 471268|B.1.1|Ecuador|2020-04-17	South America|hCoV-19/Peru/LIM-UPCH-0147/2020|EPI ISL 568541|B.1.1|Peru|2020-08-28	0.0002693121	South America
South America|hCoV-19/Brazil/RJ-INCA-C44/2020|EPI ISL 513551|B.1.1.33|Brazil|2020-04-17	South America|hCoV-19/Peru/LIM-UPCH-0147/2020|EPI ISL 568541|B.1.1|Peru|2020-08-28	0.0002703115	South America
South America|hCoV-19/Brazil/MG-0286/2020|EPI ISL 470591|B.1.1.33|Brazil|2020-04-17	South America|hCoV-19/Peru/LIM-UPCH-0147/2020|EPI ISL 568541|B.1.1|Peru|2020-08-28	0.0003422637	South America
South America|hCoV-19/Brazil/RJ-0271/2020|EPI ISL 470637|B.1.1.33|Brazil|2020-04-17	South America|hCoV-19/Peru/LIM-UPCH-0147/2020|EPI ISL 568541|B.1.1|Peru|2020-08-28	0.0002737705	South America
South America|hCoV-19/Brazil/SP-512/2020|EPI ISL 471556|B.1.1|Brazil|2020-04-18	South America|hCoV-19/Peru/LIM-UPCH-0147/2020|EPI ISL 568541|B.1.1|Peru|2020-08-28	0.0003029319	South America
South America|hCoV-19/Argentina/PAIS-A0025/2020|EPI ISL 430816|B.1.1|Argentina|2020-04-18	South America|hCoV-19/Peru/LIM-UPCH-0147/2020|EPI ISL 568541|B.1.1|Peru|2020-08-28	0.0003732201	South America
South America|hCoV-19/Argentina/PAIS-A0027/2020|EPI ISL 430818|B.1.1|Argentina|2020-04-19	South America|hCoV-19/Peru/LIM-UPCH-0147/2020|EPI ISL 568541|B.1.1|Peru|2020-08-28	0.0003732075	South America
South America|hCoV-19/Brazil/RJ-INCA-C47/2020|EPI ISL 513553|B.1.1.33|Brazil|2020-04-20	South America|hCoV-19/Peru/LIM-UPCH-0147/2020|EPI ISL 568541|B.1.1|Peru|2020-08-28	0.0002692417	South America
South America|hCoV-19/Brazil/AP-IEC-164346/2020|EPI ISL 458145|B.1.1.33|Brazil|2020-04-20	South America|hCoV-19/Peru/LIM-UPCH-0147/2020|EPI ISL 568541|B.1.1|Peru|2020-08-28	0.0003029036	South America
South America|hCoV-19/Brazil/RJ-2376/2020|EPI ISL 541360|B.1.1.33|Brazil|2020-04-20	South America|hCoV-19/Peru/LIM-UPCH-0147/2020|EPI ISL 568541|B.1.1|Peru|2020-08-28	0.0002692361	South America
South America|hCoV-19/Brazil/RJ-2377/2020|EPI ISL 541361|B.1.1.33|Brazil|2020-04-20	South America|hCoV-19/Peru/LIM-UPCH-0147/2020|EPI ISL 568541|B.1.1|Peru|2020-08-28	0.0003365670	South America
South America|hCoV-19/Brazil/SE-6579/2020|EPI ISL 541388|B.1.1.33|Brazil|2020-04-20	South America|hCoV-19/Peru/LIM-UPCH-0147/2020|EPI ISL 568541|B.1.1|Peru|2020-08-28	0.0003702367	South America
South America|hCoV-19/Brazil/SE-6583/2020|EPI ISL 541389|B.1|Brazil|2020-04-20	South America|hCoV-19/Peru/LIM-UPCH-0147/2020|EPI ISL 568541|B.1.1|Peru|2020-08-28	0.0004039517	South America
South America|hCoV-19/Brazil/RJ-2422/2020|EPI ISL 467352|B.1.1.33|Brazil|2020-04-20	South America|hCoV-19/Peru/LIM-UPCH-0147/2020|EPI ISL 568541|B.1.1|Peru|2020-08-28	0.0002692382	South America
South America|hCoV-19/Brazil/RJ-2343/2020|EPI ISL 541358|B.1.1.33|Brazil|2020-04-20	South America|hCoV-19/Peru/LIM-UPCH-0147/2020|EPI ISL 568541|B.1.1|Peru|2020-08-28	0.0002355782	South America
South America|hCoV-19/Brazil/SE-6607/2020|EPI ISL 541395|B.1.5|Brazil|2020-04-20	South America|hCoV-19/Peru/LIM-UPCH-0147/2020|EPI ISL 568541|B.1.1|Peru|2020-08-28	0.0003703259	South America
South America|hCoV-19/Brazil/SE-6608/2020|EPI ISL 541396|B.1.5|Brazil|2020-04-20	South America|hCoV-19/Peru/LIM-UPCH-0147/2020|EPI ISL 568541|B.1.1|Peru|2020-08-28	0.0003704756	South America
South America|hCoV-19/Brazil/RJ-INCA-C48/2020|EPI ISL 513554|B.1.1.33|Brazil|2020-04-20	South America|hCoV-19/Peru/LIM-UPCH-0147/2020|EPI ISL 568541|B.1.1|Peru|2020-08-28	0.0002388246	South America
South America|hCoV-19/Brazil/RJ-INCA-C49/2020|EPI ISL 513555|B.1.1.33|Brazil|2020-04-20	South America|hCoV-19/Peru/LIM-UPCH-0147/2020|EPI ISL 568541|B.1.1|Peru|2020-08-28	0.0003071240	South America
South America|hCoV-19/Brazil/RJ-INCA-C46/2020|EPI ISL 513552|B.1.1.33|Brazil|2020-04-20	South America|hCoV-19/Peru/LIM-UPCH-0147/2020|EPI ISL 568541|B.1.1|Peru|2020-08-28	0.0003071095	South America
South America|hCoV-19/Brazil/RJ-2342/2020|EPI ISL 541357|B.1.1.33|Brazil|2020-04-20	South America|hCoV-19/Peru/LIM-UPCH-0147/2020|EPI ISL 568541|B.1.1|Peru|2020-08-28	0.0004039462	South America
South America|hCoV-19/Brazil/SE-6606/2020|EPI ISL 541394|B.1.212|Brazil|2020-04-20	South America|hCoV-19/Peru/LIM-UPCH-0147/2020|EPI ISL 568541|B.1.1|Peru|2020-08-28	0.0004049194	South America
South America|hCoV-19/Brazil/RJ-0273/2020|EPI ISL 470639|B.1.1.33|Brazil|2020-04-20	South America|hCoV-19/Peru/LIM-UPCH-0147/2020|EPI ISL 568541|B.1.1|Peru|2020-08-28	0.0003736824	South America
South America|hCoV-19/Brazil/RJ-0275/2020|EPI ISL 470641|B.1.1.33|Brazil|2020-04-20	South America|hCoV-19/Peru/LIM-UPCH-0147/2020|EPI ISL 568541|B.1.1|Peru|2020-08-28	0.0002377703	South America
South America|hCoV-19/Brazil/SE-6601/2020|EPI ISL 541392|B.1.1.33|Brazil|2020-04-20	South America|hCoV-19/Peru/LIM-UPCH-0147/2020|EPI ISL 568541|B.1.1|Peru|2020-08-28	0.0003402262	South America
South America|hCoV-19/Brazil/RJ-0274/2020|EPI ISL 470640|B.1.1.33|Brazil|2020-04-20	South America|hCoV-19/Peru/LIM-UPCH-0147/2020|EPI ISL 568541|B.1.1|Peru|2020-08-28	0.0002737928	South America
South America|hCoV-19/Brazil/SE-6603/2020|EPI ISL 541393|B.1.1|Brazil|2020-04-21	South America|hCoV-19/Peru/LIM-UPCH-0147/2020|EPI ISL 568541|B.1.1|Peru|2020-08-28	0.0002355782	South America
South America|hCoV-19/Colombia/MAG-INS-101935/2020|EPI ISL 456153|B.1.255|Colombia|2020-04-22	South America|hCoV-19/Peru/LIM-UPCH-0147/2020|EPI ISL 568541|B.1.1|Peru|2020-08-28	0.0003702857	South America
South America|hCoV-19/Brazil/RJ-INCA-C67/2020|EPI ISL 513559|B.1.1.33|Brazil|2020-04-22	South America|hCoV-19/Peru/LIM-UPCH-0147/2020|EPI ISL 568541|B.1.1|Peru|2020-08-28	0.0003365600	South America
South America|hCoV-19/Brazil/RJ-INCA-C63/2020|EPI ISL 513556|B.1.1.33|Brazil|2020-04-22	South America|hCoV-19/Peru/LIM-UPCH-0147/2020|EPI ISL 568541|B.1.1|Peru|2020-08-28	0.0002355702	South America
South America|hCoV-19/Brazil/SP-211/2020|EPI ISL 523991|B.1.1.33|Brazil|2020-04-22	South America|hCoV-19/Peru/LIM-UPCH-0147/2020|EPI ISL 568541|B.1.1|Peru|2020-08-28	0.0003029036	South America
South America|hCoV-19/Brazil/RJ-INCA-C65/2020|EPI ISL 513558|B.1.1.33|Brazil|2020-04-22	South America|hCoV-19/Peru/LIM-UPCH-0147/2020|EPI ISL 568541|B.1.1|Peru|2020-08-28	0.0002692417	South America
South America|hCoV-19/Peru/LOR-INS-082/2020|EPI ISL 514342|B.1.1|Peru|2020-04-22	South America|hCoV-19/Peru/LIM-UPCH-0147/2020|EPI ISL 568541|B.1.1|Peru|2020-08-28	0.0003724117	South America
South America|hCoV-19/Peru/LOR-INS-080/2020|EPI ISL 514340|B.1.1|Peru|2020-04-22	South America|hCoV-19/Peru/LIM-UPCH-0147/2020|EPI ISL 568541|B.1.1|Peru|2020-08-28	0.0002709353	South America
South America|hCoV-19/Peru/LOR-INS-079/2020|EPI ISL 514339|B.1.1|Peru|2020-04-22	South America|hCoV-19/Peru/LIM-UPCH-0147/2020|EPI ISL 568541|B.1.1|Peru|2020-08-28	0.0002371755	South America
South America|hCoV-19/Ecuador/23055/2020|EPI ISL 491945|B.1.1|Ecuador|2020-04-22	South America|hCoV-19/Peru/LIM-UPCH-0147/2020|EPI ISL 568541|B.1.1|Peru|2020-08-28	0.0001700650	South America
South America|hCoV-19/Peru/LOR-INS-081/2020|EPI ISL 514341|B.1.1|Peru|2020-04-22	South America|hCoV-19/Peru/LIM-UPCH-0147/2020|EPI ISL 568541|B.1.1|Peru|2020-08-28	0.0003049494	South America
South America|hCoV-19/Brazil/SP-263/2020|EPI ISL 524467|B.1.1.33|Brazil|2020-04-22	South America|hCoV-19/Peru/LIM-UPCH-0147/2020|EPI ISL 568541|B.1.1|Peru|2020-08-28	0.0003703537	South America
South America|hCoV-19/Uruguay/UY-NYUMC877/2020|EPI ISL 457973|B.1.1|Uruguay|2020-04-22	South America|hCoV-19/Peru/LIM-UPCH-0147/2020|EPI ISL 568541|B.1.1|Peru|2020-08-28	0.0003428097	South America
South America|hCoV-19/Brazil/RJ-0276/2020|EPI ISL 470642|B.1.1.33|Brazil|2020-04-22	South America|hCoV-19/Peru/LIM-UPCH-0147/2020|EPI ISL 568541|B.1.1|Peru|2020-08-28	0.0002737589	South America
South America|hCoV-19/Brazil/RJ-0277/2020|EPI ISL 470643|B.1.1.33|Brazil|2020-04-22	South America|hCoV-19/Peru/LIM-UPCH-0147/2020|EPI ISL 568541|B.1.1|Peru|2020-08-28	0.0003422376	South America
South America|hCoV-19/Brazil/RJ-0278/2020|EPI ISL 470644|B.1.1.33|Brazil|2020-04-22	South America|hCoV-19/Peru/LIM-UPCH-0147/2020|EPI ISL 568541|B.1.1|Peru|2020-08-28	0.0004107123	South America
South America|hCoV-19/Brazil/RJ-0279/2020|EPI ISL 470645|B.1.1.33|Brazil|2020-04-22	South America|hCoV-19/Peru/LIM-UPCH-0147/2020|EPI ISL 568541|B.1.1|Peru|2020-08-28	0.0002739580	South America
South America|hCoV-19/Brazil/AP-IEC-164920/2020|EPI ISL 524796|B.1.1.33|Brazil|2020-04-23	South America|hCoV-19/Peru/LIM-UPCH-0147/2020|EPI ISL 568541|B.1.1|Peru|2020-08-28	0.0002355702	South America
South America|hCoV-19/Brazil/SP-213/2020|EPI ISL 523992|B.1.1.33|Brazil|2020-04-23	South America|hCoV-19/Peru/LIM-UPCH-0147/2020|EPI ISL 568541|B.1.1|Peru|2020-08-28	0.0003028895	South America
South America|hCoV-19/Peru/LIM-INS-029/2020|EPI ISL 491433|C.14|Peru|2020-04-23	South America|hCoV-19/Peru/LIM-UPCH-0147/2020|EPI ISL 568541|B.1.1|Peru|2020-08-28	0.0003726920	South America
South America|hCoV-19/Peru/LIM-INS-031/2020|EPI ISL 491435|B.1|Peru|2020-04-23	South America|hCoV-19/Peru/LIM-UPCH-0147/2020|EPI ISL 568541|B.1.1|Peru|2020-08-28	0.0003388051	South America
South America|hCoV-19/Peru/LIM-INS-030/2020|EPI ISL 491434|B.1.255|Peru|2020-04-23	South America|hCoV-19/Peru/LIM-UPCH-0147/2020|EPI ISL 568541|B.1.1|Peru|2020-08-28	0.0003388696	South America
South America|hCoV-19/Brazil/RJ-0280/2020|EPI ISL 470646|B.1.1.33|Brazil|2020-04-23	South America|hCoV-19/Peru/LIM-UPCH-0147/2020|EPI ISL 568541|B.1.1|Peru|2020-08-28	0.0003080069	South America
South America|hCoV-19/Brazil/RJ-INCA-C72/2020|EPI ISL 513563|B.1.1.33|Brazil|2020-04-24	South America|hCoV-19/Peru/LIM-UPCH-0147/2020|EPI ISL 568541|B.1.1|Peru|2020-08-28	0.0003029036	South America
South America|hCoV-19/Brazil/RJ-INCA-C78/2020|EPI ISL 513568|B.1.1.33|Brazil|2020-04-24	South America|hCoV-19/Peru/LIM-UPCH-0147/2020|EPI ISL 568541|B.1.1|Peru|2020-08-28	0.0003365670	South America
South America|hCoV-19/Brazil/RJ-INCA-C95/2020|EPI ISL 513572|B.1.1.33|Brazil|2020-04-24	South America|hCoV-19/Peru/LIM-UPCH-0147/2020|EPI ISL 568541|B.1.1|Peru|2020-08-28	0.0002692417	South America
South America|hCoV-19/Brazil/RJ-INCA-C77/2020|EPI ISL 513567|B.1.1.33|Brazil|2020-04-24	South America|hCoV-19/Peru/LIM-UPCH-0147/2020|EPI ISL 568541|B.1.1|Peru|2020-08-28	0.0002355702	South America
South America|hCoV-19/Brazil/RJ-INCA-C75/2020|EPI ISL 513565|B.1.1.33|Brazil|2020-04-24	South America|hCoV-19/Peru/LIM-UPCH-0147/2020|EPI ISL 568541|B.1.1|Peru|2020-08-28	0.0002714706	South America
South America|hCoV-19/Brazil/MA-IEC-164827/2020|EPI ISL 524788|B.1.1.33|Brazil|2020-04-24	South America|hCoV-19/Peru/LIM-UPCH-0147/2020|EPI ISL 568541|B.1.1|Peru|2020-08-28	0.0003029177	South America
South America|hCoV-19/Brazil/RJ-2676/2020|EPI ISL 467354|B.1.5|Brazil|2020-04-24	South America|hCoV-19/Peru/LIM-UPCH-0147/2020|EPI ISL 568541|B.1.1|Peru|2020-08-28	0.0004039591	South America
South America|hCoV-19/Brazil/RJ-2696/2020|EPI ISL 467358|B.1.1.33|Brazil|2020-04-24	South America|hCoV-19/Peru/LIM-UPCH-0147/2020|EPI ISL 568541|B.1.1|Peru|2020-08-28	0.0002355702	South America
South America|hCoV-19/Brazil/RJ-2669/2020|EPI ISL 467353|B.1.1.33|Brazil|2020-04-24	South America|hCoV-19/Peru/LIM-UPCH-0147/2020|EPI ISL 568541|B.1.1|Peru|2020-08-28	0.0002692291	South America
South America|hCoV-19/Brazil/RJ-2683/2020|EPI ISL 467357|B.1.1.33|Brazil|2020-04-24	South America|hCoV-19/Peru/LIM-UPCH-0147/2020|EPI ISL 568541|B.1.1|Peru|2020-08-28	0.0003028973	South America
South America|hCoV-19/Brazil/SE-6568/2020|EPI ISL 541387|B.1|Brazil|2020-04-24	South America|hCoV-19/Peru/LIM-UPCH-0147/2020|EPI ISL 568541|B.1.1|Peru|2020-08-28	0.0004039381	South America
South America|hCoV-19/Brazil/RJ-2678/2020|EPI ISL 467355|B.1.1.33|Brazil|2020-04-24	South America|hCoV-19/Peru/LIM-UPCH-0147/2020|EPI ISL 568541|B.1.1|Peru|2020-08-28	0.0004039413	South America
South America|hCoV-19/Brazil/RJ-INCA-C76/2020|EPI ISL 513566|B.1.1.33|Brazil|2020-04-24	South America|hCoV-19/Peru/LIM-UPCH-0147/2020|EPI ISL 568541|B.1.1|Peru|2020-08-28	0.0002729743	South America
South America|hCoV-19/Brazil/RJ-INCA-C82/2020|EPI ISL 513570|B.1.1.33|Brazil|2020-04-24	South America|hCoV-19/Peru/LIM-UPCH-0147/2020|EPI ISL 568541|B.1.1|Peru|2020-08-28	0.0002388572	South America
South America|hCoV-19/Brazil/SP-299/2020|EPI ISL 527864|B.1.1.33|Brazil|2020-04-24	South America|hCoV-19/Peru/LIM-UPCH-0147/2020|EPI ISL 568541|B.1.1|Peru|2020-08-28	0.0003365781	South America
South America|hCoV-19/Brazil/RJ-INCA-C73/2020|EPI ISL 513564|B.1.1.33|Brazil|2020-04-24	South America|hCoV-19/Peru/LIM-UPCH-0147/2020|EPI ISL 568541|B.1.1|Peru|2020-08-28	0.0002692507	South America
South America|hCoV-19/Brazil/RJ-INCA-C94/2020|EPI ISL 513571|B.1.1.33|Brazil|2020-04-24	South America|hCoV-19/Peru/LIM-UPCH-0147/2020|EPI ISL 568541|B.1.1|Peru|2020-08-28	0.0003033606	South America
South America|hCoV-19/Brazil/RJ-INCA-C79/2020|EPI ISL 513569|B.1.1.33|Brazil|2020-04-24	South America|hCoV-19/Peru/LIM-UPCH-0147/2020|EPI ISL 568541|B.1.1|Peru|2020-08-28	0.0003418704	South America
South America|hCoV-19/Brazil/RJ-0281/2020|EPI ISL 470647|B.1.1.33|Brazil|2020-04-24	South America|hCoV-19/Peru/LIM-UPCH-0147/2020|EPI ISL 568541|B.1.1|Peru|2020-08-28	0.0003396875	South America
South America|hCoV-19/Brazil/RJ-0283/2020|EPI ISL 470649|B.1.1.33|Brazil|2020-04-24	South America|hCoV-19/Peru/LIM-UPCH-0147/2020|EPI ISL 568541|B.1.1|Peru|2020-08-28	0.0003422285	South America
South America|hCoV-19/Brazil/RJ-0284/2020|EPI ISL 470650|B.1.1.33|Brazil|2020-04-24	South America|hCoV-19/Peru/LIM-UPCH-0147/2020|EPI ISL 568541|B.1.1|Peru|2020-08-28	0.0002399214	South America
South America|hCoV-19/Brazil/RJ-0282/2020|EPI ISL 470648|B.1.1.33|Brazil|2020-04-24	South America|hCoV-19/Peru/LIM-UPCH-0147/2020|EPI ISL 568541|B.1.1|Peru|2020-08-28	0.0003085054	South America
South America|hCoV-19/Brazil/MA-IEC-165425/2020|EPI ISL 524794|B.1.1.33|Brazil|2020-04-25	South America|hCoV-19/Peru/LIM-UPCH-0147/2020|EPI ISL 568541|B.1.1|Peru|2020-08-28	0.0002692361	South America
South America|hCoV-19/Brazil/RJ-2733/2020|EPI ISL 467360|B.1.1.33|Brazil|2020-04-25	South America|hCoV-19/Peru/LIM-UPCH-0147/2020|EPI ISL 568541|B.1.1|Peru|2020-08-28	0.0004040093	South America
South America|hCoV-19/Brazil/RJ-2777/2020|EPI ISL 467364|B.1.1.33|Brazil|2020-04-25	South America|hCoV-19/Peru/LIM-UPCH-0147/2020|EPI ISL 568541|B.1.1|Peru|2020-08-28	0.0003028895	South America
South America|hCoV-19/Ecuador/23890/2020|EPI ISL 491944|B.1.1|Ecuador|2020-04-25	South America|hCoV-19/Peru/LIM-UPCH-0147/2020|EPI ISL 568541|B.1.1|Peru|2020-08-28	0.0001700650	South America
South America|hCoV-19/Brazil/SP-306/2020|EPI ISL 534325|B.1.1.33|Brazil|2020-04-25	South America|hCoV-19/Peru/LIM-UPCH-0147/2020|EPI ISL 568541|B.1.1|Peru|2020-08-28	0.0003366392	South America
South America|hCoV-19/Brazil/SP-304/2020|EPI ISL 534323|B.1.1.33|Brazil|2020-04-25	South America|hCoV-19/Peru/LIM-UPCH-0147/2020|EPI ISL 568541|B.1.1|Peru|2020-08-28	0.0003029788	South America
South America|hCoV-19/Brazil/SP-L5-CAMPI95/2020|EPI ISL 476422|B.1.1.33|Brazil|2020-04-25	South America|hCoV-19/Peru/LIM-UPCH-0147/2020|EPI ISL 568541|B.1.1|Peru|2020-08-28	0.0002787295	South America
South America|hCoV-19/Colombia/NAR-INS-103303/2020|EPI ISL 456154|B.1.1|Colombia|2020-04-26	South America|hCoV-19/Peru/LIM-UPCH-0147/2020|EPI ISL 568541|B.1.1|Peru|2020-08-28	0.0002692416	South America
South America|hCoV-19/Brazil/SE-6544/2020|EPI ISL 541378|B.1.1|Brazil|2020-04-26	South America|hCoV-19/Peru/LIM-UPCH-0147/2020|EPI ISL 568541|B.1.1|Peru|2020-08-28	0.0002355873	South America
South America|hCoV-19/Brazil/SE-6563/2020|EPI ISL 541385|B.1.1.33|Brazil|2020-04-26	South America|hCoV-19/Peru/LIM-UPCH-0147/2020|EPI ISL 568541|B.1.1|Peru|2020-08-28	0.0003365513	South America
South America|hCoV-19/Brazil/SE-6549/2020|EPI ISL 541379|B.1|Brazil|2020-04-26	South America|hCoV-19/Peru/LIM-UPCH-0147/2020|EPI ISL 568541|B.1.1|Peru|2020-08-28	0.0003702607	South America
South America|hCoV-19/Brazil/SE-6539/2020|EPI ISL 541377|B.1.5|Brazil|2020-04-26	South America|hCoV-19/Peru/LIM-UPCH-0147/2020|EPI ISL 568541|B.1.1|Peru|2020-08-28	0.0003365932	South America
South America|hCoV-19/Brazil/PA-IEC-164684/2020|EPI ISL 458148|B.1.1.33|Brazil|2020-04-27	South America|hCoV-19/Peru/LIM-UPCH-0147/2020|EPI ISL 568541|B.1.1|Peru|2020-08-28	0.0003702320	South America
South America|hCoV-19/Brazil/SE-6557/2020|EPI ISL 541383|B.1|Brazil|2020-04-27	South America|hCoV-19/Peru/LIM-UPCH-0147/2020|EPI ISL 568541|B.1.1|Peru|2020-08-28	0.0003702607	South America
South America|hCoV-19/Brazil/SE-6550/2020|EPI ISL 541380|B.1.5|Brazil|2020-04-27	South America|hCoV-19/Peru/LIM-UPCH-0147/2020|EPI ISL 568541|B.1.1|Peru|2020-08-28	0.0003365932	South America
South America|hCoV-19/Brazil/SE-6561/2020|EPI ISL 541384|B.1.1|Brazil|2020-04-27	South America|hCoV-19/Peru/LIM-UPCH-0147/2020|EPI ISL 568541|B.1.1|Peru|2020-08-28	0.0002355763	South America
South America|hCoV-19/Brazil/RJ-2822/2020|EPI ISL 467367|B.1.1.33|Brazil|2020-04-27	South America|hCoV-19/Peru/LIM-UPCH-0147/2020|EPI ISL 568541|B.1.1|Peru|2020-08-28	0.0002692291	South America
South America|hCoV-19/Brazil/RJ-2776/2020|EPI ISL 467363|B.1.1.33|Brazil|2020-04-27	South America|hCoV-19/Peru/LIM-UPCH-0147/2020|EPI ISL 568541|B.1.1|Peru|2020-08-28	0.0003702492	South America
South America|hCoV-19/Brazil/RJ-2811/2020|EPI ISL 467365|B.1.1.33|Brazil|2020-04-27	South America|hCoV-19/Peru/LIM-UPCH-0147/2020|EPI ISL 568541|B.1.1|Peru|2020-08-28	0.0003365827	South America
South America|hCoV-19/Brazil/RJ-2770/2020|EPI ISL 467362|B.1.1.33|Brazil|2020-04-27	South America|hCoV-19/Peru/LIM-UPCH-0147/2020|EPI ISL 568541|B.1.1|Peru|2020-08-28	0.0003702492	South America
South America|hCoV-19/Brazil/RJ-2769/2020|EPI ISL 467361|B.1.1.33|Brazil|2020-04-27	South America|hCoV-19/Peru/LIM-UPCH-0147/2020|EPI ISL 568541|B.1.1|Peru|2020-08-28	0.0004376423	South America
South America|hCoV-19/Brazil/SE-6556/2020|EPI ISL 541382|B.1.1.33|Brazil|2020-04-27	South America|hCoV-19/Peru/LIM-UPCH-0147/2020|EPI ISL 568541|B.1.1|Peru|2020-08-28	0.0003702271	South America
South America|hCoV-19/Brazil/SE-6555/2020|EPI ISL 541381|B.1|Brazil|2020-04-27	South America|hCoV-19/Peru/LIM-UPCH-0147/2020|EPI ISL 568541|B.1.1|Peru|2020-08-28	0.0004376241	South America
South America|hCoV-19/Brazil/MA-IEC-165398/2020|EPI ISL 524790|B.1.1.33|Brazil|2020-04-28	South America|hCoV-19/Peru/LIM-UPCH-0147/2020|EPI ISL 568541|B.1.1|Peru|2020-08-28	0.0003029036	South America
South America|hCoV-19/Brazil/RJ-2844/2020|EPI ISL 467369|B.1.1.33|Brazil|2020-04-28	South America|hCoV-19/Peru/LIM-UPCH-0147/2020|EPI ISL 568541|B.1.1|Peru|2020-08-28	0.0003028973	South America
South America|hCoV-19/Brazil/RJ-2840/2020|EPI ISL 467368|B.1.1.33|Brazil|2020-04-28	South America|hCoV-19/Peru/LIM-UPCH-0147/2020|EPI ISL 568541|B.1.1|Peru|2020-08-28	0.0002355702	South America
South America|hCoV-19/Brazil/RJ-2868/2020|EPI ISL 467371|B.1.1.33|Brazil|2020-04-28	South America|hCoV-19/Peru/LIM-UPCH-0147/2020|EPI ISL 568541|B.1.1|Peru|2020-08-28	0.0003029177	South America
South America|hCoV-19/Brazil/RJ-2903/2020|EPI ISL 541362|B.1.1.33|Brazil|2020-04-28	South America|hCoV-19/Peru/LIM-UPCH-0147/2020|EPI ISL 568541|B.1.1|Peru|2020-08-28	0.0002692382	South America
South America|hCoV-19/Brazil/RJ-2904/2020|EPI ISL 541363|B.1.1.33|Brazil|2020-04-28	South America|hCoV-19/Peru/LIM-UPCH-0147/2020|EPI ISL 568541|B.1.1|Peru|2020-08-28	0.0003029216	South America
South America|hCoV-19/Colombia/NAR-INS-103303-2/2020|EPI ISL 526955|B.1.1|Colombia|2020-04-28	South America|hCoV-19/Peru/LIM-UPCH-0147/2020|EPI ISL 568541|B.1.1|Peru|2020-08-28	0.0002692507	South America
South America|hCoV-19/Colombia/NAR-INS-103313/2020|EPI ISL 526956|B.1.1|Colombia|2020-04-28	South America|hCoV-19/Peru/LIM-UPCH-0147/2020|EPI ISL 568541|B.1.1|Peru|2020-08-28	0.0001695232	South America
South America|hCoV-19/Colombia/MET-INS-103258/2020|EPI ISL 526953|B.1.255|Colombia|2020-04-28	South America|hCoV-19/Peru/LIM-UPCH-0147/2020|EPI ISL 568541|B.1.1|Peru|2020-08-28	0.0003834570	South America
South America|hCoV-19/Brazil/AP-IEC-165669/2020|EPI ISL 524793|B.1.1.33|Brazil|2020-04-29	South America|hCoV-19/Peru/LIM-UPCH-0147/2020|EPI ISL 568541|B.1.1|Peru|2020-08-28	0.0003028892	South America
South America|hCoV-19/Brazil/MA-IEC-162466/2020|EPI ISL 524791|B.1.1.33|Brazil|2020-04-29	South America|hCoV-19/Peru/LIM-UPCH-0147/2020|EPI ISL 568541|B.1.1|Peru|2020-08-28	0.0003029036	South America
South America|hCoV-19/Brazil/RJ-UFRJ-11785/2020|EPI ISL 492038|B.1.1.33|Brazil|2020-04-29	South America|hCoV-19/Peru/LIM-UPCH-0147/2020|EPI ISL 568541|B.1.1|Peru|2020-08-28	0.0002692291	South America
South America|hCoV-19/Brazil/RJ-2938/2020|EPI ISL 541364|B.1.1.33|Brazil|2020-04-29	South America|hCoV-19/Peru/LIM-UPCH-0147/2020|EPI ISL 568541|B.1.1|Peru|2020-08-28	0.0003028973	South America
South America|hCoV-19/Brazil/RJ-UFRJ-1784/2020|EPI ISL 492037|B.1.1.33|Brazil|2020-04-29	South America|hCoV-19/Peru/LIM-UPCH-0147/2020|EPI ISL 568541|B.1.1|Peru|2020-08-28	0.0003028895	South America
South America|hCoV-19/Brazil/AP-IEC-165513/2020|EPI ISL 524784|B.1.1.33|Brazil|2020-04-29	South America|hCoV-19/Peru/LIM-UPCH-0147/2020|EPI ISL 568541|B.1.1|Peru|2020-08-28	0.0003702320	South America
South America|hCoV-19/Brazil/RJ-UFRJ-11786/2020|EPI ISL 492039|B.1.1.33|Brazil|2020-04-29	South America|hCoV-19/Peru/LIM-UPCH-0147/2020|EPI ISL 568541|B.1.1|Peru|2020-08-28	0.0003365600	South America
South America|hCoV-19/Brazil/RJ-UFRJ-1640/2020|EPI ISL 492033|B.1.1.33|Brazil|2020-04-29	South America|hCoV-19/Peru/LIM-UPCH-0147/2020|EPI ISL 568541|B.1.1|Peru|2020-08-28	0.0002692417	South America
South America|hCoV-19/Chile/RM-CMM-04917/2020|EPI ISL 468749|B.1.5|Chile|2020-04-29	South America|hCoV-19/Peru/LIM-UPCH-0147/2020|EPI ISL 568541|B.1.1|Peru|2020-08-28	0.0003366115	South America
South America|hCoV-19/Brazil/RJ-2966/2020|EPI ISL 541367|B.1.1.33|Brazil|2020-04-29	South America|hCoV-19/Peru/LIM-UPCH-0147/2020|EPI ISL 568541|B.1.1|Peru|2020-08-28	0.0003029240	South America
South America|hCoV-19/Chile/RM-CMM-05015/2020|EPI ISL 468751|B.1|Chile|2020-04-29	South America|hCoV-19/Peru/LIM-UPCH-0147/2020|EPI ISL 568541|B.1.1|Peru|2020-08-28	0.0003029640	South America
South America|hCoV-19/Brazil/RJ-2950/2020|EPI ISL 541365|B.1.1.33|Brazil|2020-04-29	South America|hCoV-19/Peru/LIM-UPCH-0147/2020|EPI ISL 568541|B.1.1|Peru|2020-08-28	0.0003029444	South America
South America|hCoV-19/Brazil/SE-6591/2020|EPI ISL 541390|B.1|Brazil|2020-04-29	South America|hCoV-19/Peru/LIM-UPCH-0147/2020|EPI ISL 568541|B.1.1|Peru|2020-08-28	0.0004391671	South America
South America|hCoV-19/Brazil/SE-6594/2020|EPI ISL 541391|B.1.5|Brazil|2020-04-29	South America|hCoV-19/Peru/LIM-UPCH-0147/2020|EPI ISL 568541|B.1.1|Peru|2020-08-28	0.0003381981	South America
South America|hCoV-19/Ecuador/30755/2020|EPI ISL 491948|B.1.5|Ecuador|2020-04-29	South America|hCoV-19/Peru/LIM-UPCH-0147/2020|EPI ISL 568541|B.1.1|Peru|2020-08-28	0.0002065548	South America
South America|hCoV-19/Chile/AT-CMM-00007/2020|EPI ISL 468755|B.1.1|Chile|2020-04-29	South America|hCoV-19/Peru/LIM-UPCH-0147/2020|EPI ISL 568541|B.1.1|Peru|2020-08-28	0.0001715457	South America
South America|hCoV-19/Chile/AT-CMM-00013/2020|EPI ISL 468753|B.1.5|Chile|2020-04-29	South America|hCoV-19/Peru/LIM-UPCH-0147/2020|EPI ISL 568541|B.1.1|Peru|2020-08-28	0.0004805017	South America
South America|hCoV-19/Chile/AT-CMM-00006/2020|EPI ISL 468754|B.1.1|Chile|2020-04-29	South America|hCoV-19/Peru/LIM-UPCH-0147/2020|EPI ISL 568541|B.1.1|Peru|2020-08-28	0.0002422621	South America
South America|hCoV-19/Brazil/RJ-UFRJ-32321/2020|EPI ISL 492041|B.1.1.33|Brazil|2020-04-30	South America|hCoV-19/Peru/LIM-UPCH-0147/2020|EPI ISL 568541|B.1.1|Peru|2020-08-28	0.0003029032	South America
South America|hCoV-19/Chile/RM-CMM-05230/2020|EPI ISL 468747|B.1.5|Chile|2020-04-30	South America|hCoV-19/Peru/LIM-UPCH-0147/2020|EPI ISL 568541|B.1.1|Peru|2020-08-28	0.0003029271	South America
South America|hCoV-19/Brazil/RJ-INCA-C197/2020|EPI ISL 513526|B.1.1.33|Brazil|2020-04-30	South America|hCoV-19/Peru/LIM-UPCH-0147/2020|EPI ISL 568541|B.1.1|Peru|2020-08-28	0.0002692291	South America
South America|hCoV-19/Brazil/RJ-INCA-C183/2020|EPI ISL 513521|B.1.1.33|Brazil|2020-04-30	South America|hCoV-19/Peru/LIM-UPCH-0147/2020|EPI ISL 568541|B.1.1|Peru|2020-08-28	0.0003365827	South America
South America|hCoV-19/Chile/AT-CMM-00015/2020|EPI ISL 468757|B.1.1|Chile|2020-04-30	South America|hCoV-19/Peru/LIM-UPCH-0147/2020|EPI ISL 568541|B.1.1|Peru|2020-08-28	0.0002019223	South America
South America|hCoV-19/Brazil/RJ-3021/2020|EPI ISL 541369|B.1.1.33|Brazil|2020-04-30	South America|hCoV-19/Peru/LIM-UPCH-0147/2020|EPI ISL 568541|B.1.1|Peru|2020-08-28	0.0002692291	South America
South America|hCoV-19/Chile/RM-CMM-05207/2020|EPI ISL 468748|B.1.1|Chile|2020-04-30	South America|hCoV-19/Peru/LIM-UPCH-0147/2020|EPI ISL 568541|B.1.1|Peru|2020-08-28	0.0002692542	South America
South America|hCoV-19/Brazil/RJ-UFRJ-32317/2020|EPI ISL 492040|B.1.1.33|Brazil|2020-04-30	South America|hCoV-19/Peru/LIM-UPCH-0147/2020|EPI ISL 568541|B.1.1|Peru|2020-08-28	0.0002355702	South America
South America|hCoV-19/Brazil/RJ-INCA-C202/2020|EPI ISL 513529|B.1|Brazil|2020-04-30	South America|hCoV-19/Peru/LIM-UPCH-0147/2020|EPI ISL 568541|B.1.1|Peru|2020-08-28	0.0004040406	South America
South America|hCoV-19/Brazil/RJ-INCA-C182/2020|EPI ISL 513520|B.1.1.33|Brazil|2020-04-30	South America|hCoV-19/Peru/LIM-UPCH-0147/2020|EPI ISL 568541|B.1.1|Peru|2020-08-28	0.0003029036	South America
South America|hCoV-19/Brazil/RJ-INCA-C189/2020|EPI ISL 513523|B.1.1.33|Brazil|2020-04-30	South America|hCoV-19/Peru/LIM-UPCH-0147/2020|EPI ISL 568541|B.1.1|Peru|2020-08-28	0.0002388409	South America
South America|hCoV-19/Brazil/SP-314/2020|EPI ISL 547570|B.1.1.33|Brazil|2020-04-30	South America|hCoV-19/Peru/LIM-UPCH-0147/2020|EPI ISL 568541|B.1.1|Peru|2020-08-28	0.0002692380	South America
South America|hCoV-19/Brazil/RJ-INCA-C194/2020|EPI ISL 513525|B.1.1.33|Brazil|2020-04-30	South America|hCoV-19/Peru/LIM-UPCH-0147/2020|EPI ISL 568541|B.1.1|Peru|2020-08-28	0.0002692451	South America
South America|hCoV-19/Brazil/RJ-INCA-C181/2020|EPI ISL 513519|B.1.1.33|Brazil|2020-04-30	South America|hCoV-19/Peru/LIM-UPCH-0147/2020|EPI ISL 568541|B.1.1|Peru|2020-08-28	0.0003029138	South America
South America|hCoV-19/Chile/RM-CMM-05426/2020|EPI ISL 468750|B.1.1|Chile|2020-04-30	South America|hCoV-19/Peru/LIM-UPCH-0147/2020|EPI ISL 568541|B.1.1|Peru|2020-08-28	0.0002019291	South America
South America|hCoV-19/Brazil/RJ-INCA-C187/2020|EPI ISL 513522|B.1.1.33|Brazil|2020-04-30	South America|hCoV-19/Peru/LIM-UPCH-0147/2020|EPI ISL 568541|B.1.1|Peru|2020-08-28	0.0003035880	South America
South America|hCoV-19/Brazil/RJ-INCA-C201/2020|EPI ISL 513528|B.1.1.33|Brazil|2020-04-30	South America|hCoV-19/Peru/LIM-UPCH-0147/2020|EPI ISL 568541|B.1.1|Peru|2020-08-28	0.0003389967	South America
South America|hCoV-19/Chile/AT-CMM-00063/2020|EPI ISL 468758|B.1.1|Chile|2020-05-01	South America|hCoV-19/Peru/LIM-UPCH-0147/2020|EPI ISL 568541|B.1.1|Peru|2020-08-28	0.0002019128	South America
South America|hCoV-19/Brazil/SP-315/2020|EPI ISL 534312|B.1.1.33|Brazil|2020-05-01	South America|hCoV-19/Peru/LIM-UPCH-0147/2020|EPI ISL 568541|B.1.1|Peru|2020-08-28	0.0004712881	South America
South America|hCoV-19/Peru/CAL-INS-103/2020|EPI ISL 536502|B.1.5|Peru|2020-05-02	South America|hCoV-19/Peru/LIM-UPCH-0147/2020|EPI ISL 568541|B.1.1|Peru|2020-08-28	0.0003029271	South America
South America|hCoV-19/Brazil/SP-318/2020|EPI ISL 534315|B.1.1.33|Brazil|2020-05-02	South America|hCoV-19/Peru/LIM-UPCH-0147/2020|EPI ISL 568541|B.1.1|Peru|2020-08-28	0.0003702511	South America
South America|hCoV-19/Peru/CAL-INS-105/2020|EPI ISL 536504|C.14|Peru|2020-05-02	South America|hCoV-19/Peru/LIM-UPCH-0147/2020|EPI ISL 568541|B.1.1|Peru|2020-08-28	0.0004039382	South America
South America|hCoV-19/Peru/LIM-INS-102/2020|EPI ISL 536501|C.14|Peru|2020-05-02	South America|hCoV-19/Peru/LIM-UPCH-0147/2020|EPI ISL 568541|B.1.1|Peru|2020-08-28	0.0004039277	South America
South America|hCoV-19/Peru/CAL-INS-104/2020|EPI ISL 536503|C.14|Peru|2020-05-02	South America|hCoV-19/Peru/LIM-UPCH-0147/2020|EPI ISL 568541|B.1.1|Peru|2020-08-28	0.0005050376	South America
South America|hCoV-19/Ecuador/USFQ-133/2020|EPI ISL 491941|B.1.5|Ecuador|2020-05-02	South America|hCoV-19/Peru/LIM-UPCH-0147/2020|EPI ISL 568541|B.1.1|Peru|2020-08-28	0.0003366498	South America
South America|hCoV-19/Colombia/AMA-INS-105142/2020|EPI ISL 526950|B.1|Colombia|2020-05-03	South America|hCoV-19/Peru/LIM-UPCH-0147/2020|EPI ISL 568541|B.1.1|Peru|2020-08-28	0.0004749997	South America
South America|hCoV-19/Peru/LIM-INS-117/2020|EPI ISL 536515|B.1.1|Peru|2020-05-04	South America|hCoV-19/Peru/LIM-UPCH-0147/2020|EPI ISL 568541|B.1.1|Peru|2020-08-28	0.0003028895	South America
South America|hCoV-19/Peru/LIM-INS-121/2020|EPI ISL 536519|B.1.1.1|Peru|2020-05-04	South America|hCoV-19/Peru/LIM-UPCH-0147/2020|EPI ISL 568541|B.1.1|Peru|2020-08-28	0.0003365758	South America
South America|hCoV-19/Peru/LIM-INS-110/2020|EPI ISL 536508|B.1.1|Peru|2020-05-04	South America|hCoV-19/Peru/LIM-UPCH-0147/2020|EPI ISL 568541|B.1.1|Peru|2020-08-28	0.0002692612	South America
South America|hCoV-19/Peru/LIM-INS-111/2020|EPI ISL 536509|C.14|Peru|2020-05-04	South America|hCoV-19/Peru/LIM-UPCH-0147/2020|EPI ISL 568541|B.1.1|Peru|2020-08-28	0.0003702588	South America
South America|hCoV-19/Peru/LIM-INS-113/2020|EPI ISL 536511|B.1|Peru|2020-05-04	South America|hCoV-19/Peru/LIM-UPCH-0147/2020|EPI ISL 568541|B.1.1|Peru|2020-08-28	0.0005050166	South America
South America|hCoV-19/Brazil/RJ-INCA-I35/2020|EPI ISL 513576|B.1.1.33|Brazil|2020-05-04	South America|hCoV-19/Peru/LIM-UPCH-0147/2020|EPI ISL 568541|B.1.1|Peru|2020-08-28	0.0002692417	South America
South America|hCoV-19/Peru/ICA-INS-107/2020|EPI ISL 536505|B.1.1.1|Peru|2020-05-04	South America|hCoV-19/Peru/LIM-UPCH-0147/2020|EPI ISL 568541|B.1.1|Peru|2020-08-28	0.0003365600	South America
South America|hCoV-19/Brazil/RJ-INCA-I44/2020|EPI ISL 513580|B.1.1|Brazil|2020-05-04	South America|hCoV-19/Peru/LIM-UPCH-0147/2020|EPI ISL 568541|B.1.1|Peru|2020-08-28	0.0002692430	South America
South America|hCoV-19/Brazil/RJ-INCA-I34/2020|EPI ISL 513575|B.1.1.33|Brazil|2020-05-04	South America|hCoV-19/Peru/LIM-UPCH-0147/2020|EPI ISL 568541|B.1.1|Peru|2020-08-28	0.0003029036	South America
South America|hCoV-19/Peru/LIM-INS-115/2020|EPI ISL 536513|C.14|Peru|2020-05-04	South America|hCoV-19/Peru/LIM-UPCH-0147/2020|EPI ISL 568541|B.1.1|Peru|2020-08-28	0.0005049904	South America
South America|hCoV-19/Brazil/RJ-INCA-I37/2020|EPI ISL 513577|B.1.1.33|Brazil|2020-05-04	South America|hCoV-19/Peru/LIM-UPCH-0147/2020|EPI ISL 568541|B.1.1|Peru|2020-08-28	0.0003028997	South America
South America|hCoV-19/Brazil/RJ-INCA-I30/2020|EPI ISL 513574|B.1.1.33|Brazil|2020-05-04	South America|hCoV-19/Peru/LIM-UPCH-0147/2020|EPI ISL 568541|B.1.1|Peru|2020-08-28	0.0002692689	South America
South America|hCoV-19/Brazil/RJ-INCA-I43/2020|EPI ISL 513579|B.1.1.33|Brazil|2020-05-04	South America|hCoV-19/Peru/LIM-UPCH-0147/2020|EPI ISL 568541|B.1.1|Peru|2020-08-28	0.0002357289	South America
South America|hCoV-19/Peru/ICA-INS-109/2020|EPI ISL 536507|B.1.1.1|Peru|2020-05-04	South America|hCoV-19/Peru/LIM-UPCH-0147/2020|EPI ISL 568541|B.1.1|Peru|2020-08-28	0.0003368478	South America
South America|hCoV-19/Peru/LIM-INS-118/2020|EPI ISL 536516|B.1.1|Peru|2020-05-04	South America|hCoV-19/Peru/LIM-UPCH-0147/2020|EPI ISL 568541|B.1.1|Peru|2020-08-28	0.0003381233	South America
South America|hCoV-19/Brazil/RJ-INCA-I29/2020|EPI ISL 513573|B.1.1.33|Brazil|2020-05-04	South America|hCoV-19/Peru/LIM-UPCH-0147/2020|EPI ISL 568541|B.1.1|Peru|2020-08-28	0.0004057830	South America
South America|hCoV-19/Peru/LIM-INS-122/2020|EPI ISL 536520|C.14|Peru|2020-05-05	South America|hCoV-19/Peru/LIM-UPCH-0147/2020|EPI ISL 568541|B.1.1|Peru|2020-08-28	0.0003702963	South America
South America|hCoV-19/Brazil/RJ-INCA-I54/2020|EPI ISL 513582|B.1.1.33|Brazil|2020-05-05	South America|hCoV-19/Peru/LIM-UPCH-0147/2020|EPI ISL 568541|B.1.1|Peru|2020-08-28	0.0003702320	South America
South America|hCoV-19/Brazil/RJ-INCA-I51/2020|EPI ISL 513581|B.1.1.33|Brazil|2020-05-05	South America|hCoV-19/Peru/LIM-UPCH-0147/2020|EPI ISL 568541|B.1.1|Peru|2020-08-28	0.0002692291	South America
South America|hCoV-19/Brazil/MA-IEC-166716/2020|EPI ISL 524789|B.1.1.33|Brazil|2020-05-05	South America|hCoV-19/Peru/LIM-UPCH-0147/2020|EPI ISL 568541|B.1.1|Peru|2020-08-28	0.0003365670	South America
South America|hCoV-19/Peru/LIM-INS-116/2020|EPI ISL 536514|B.1.1.1|Peru|2020-05-05	South America|hCoV-19/Peru/LIM-UPCH-0147/2020|EPI ISL 568541|B.1.1|Peru|2020-08-28	0.0004039382	South America
South America|hCoV-19/Brazil/RO-07/2020|EPI ISL 514137|B.1.1.33|Brazil|2020-05-05	South America|hCoV-19/Peru/LIM-UPCH-0147/2020|EPI ISL 568541|B.1.1|Peru|2020-08-28	0.0002692417	South America
South America|hCoV-19/Brazil/RO-06/2020|EPI ISL 514136|B.1.212|Brazil|2020-05-05	South America|hCoV-19/Peru/LIM-UPCH-0147/2020|EPI ISL 568541|B.1.1|Peru|2020-08-28	0.0004039381	South America
South America|hCoV-19/Brazil/RJ-INCA-I57/2020|EPI ISL 513583|B.1.1.33|Brazil|2020-05-05	South America|hCoV-19/Peru/LIM-UPCH-0147/2020|EPI ISL 568541|B.1.1|Peru|2020-08-28	0.0002698920	South America
South America|hCoV-19/Brazil/RO-05/2020|EPI ISL 514135|B.1.1.33|Brazil|2020-05-05	South America|hCoV-19/Peru/LIM-UPCH-0147/2020|EPI ISL 568541|B.1.1|Peru|2020-08-28	0.0002704521	South America
South America|hCoV-19/Peru/LIM-INS-123/2020|EPI ISL 536521|B.1|Peru|2020-05-06	South America|hCoV-19/Peru/LIM-UPCH-0147/2020|EPI ISL 568541|B.1.1|Peru|2020-08-28	0.0003702780	South America
South America|hCoV-19/Brazil/SP-259/2020|EPI ISL 524470|B.1.1.33|Brazil|2020-05-06	South America|hCoV-19/Peru/LIM-UPCH-0147/2020|EPI ISL 568541|B.1.1|Peru|2020-08-28	0.0003028973	South America
South America|hCoV-19/Brazil/PR-LRV-01/2020|EPI ISL 510535|B.1.1.33|Brazil|2020-05-08	South America|hCoV-19/Peru/LIM-UPCH-0147/2020|EPI ISL 568541|B.1.1|Peru|2020-08-28	0.0002692291	South America
South America|hCoV-19/Brazil/MA-IEC-166867/2020|EPI ISL 524799|B.1.1.33|Brazil|2020-05-08	South America|hCoV-19/Peru/LIM-UPCH-0147/2020|EPI ISL 568541|B.1.1|Peru|2020-08-28	0.0002355702	South America
South America|hCoV-19/Ecuador/36226/2020|EPI ISL 491953|B.1.1|Ecuador|2020-05-08	South America|hCoV-19/Peru/LIM-UPCH-0147/2020|EPI ISL 568541|B.1.1|Peru|2020-08-28	0.0003061670	South America
South America|hCoV-19/Ecuador/36192/2020|EPI ISL 491947|B.1.1|Ecuador|2020-05-08	South America|hCoV-19/Peru/LIM-UPCH-0147/2020|EPI ISL 568541|B.1.1|Peru|2020-08-28	0.0002040826	South America
South America|hCoV-19/Ecuador/36230/2020|EPI ISL 491950|B.1.1|Ecuador|2020-05-08	South America|hCoV-19/Peru/LIM-UPCH-0147/2020|EPI ISL 568541|B.1.1|Peru|2020-08-28	0.0002397634	South America
South America|hCoV-19/Brazil/RO-03/2020|EPI ISL 514133|B.1.1.33|Brazil|2020-05-11	South America|hCoV-19/Peru/LIM-UPCH-0147/2020|EPI ISL 568541|B.1.1|Peru|2020-08-28	0.0003365757	South America
South America|hCoV-19/Brazil/RO-04/2020|EPI ISL 514134|B.1.212|Brazil|2020-05-11	South America|hCoV-19/Peru/LIM-UPCH-0147/2020|EPI ISL 568541|B.1.1|Peru|2020-08-28	0.0004376094	South America
South America|hCoV-19/Brazil/RO-01/2020|EPI ISL 514131|B.1.1.33|Brazil|2020-05-11	South America|hCoV-19/Peru/LIM-UPCH-0147/2020|EPI ISL 568541|B.1.1|Peru|2020-08-28	0.0003702415	South America
South America|hCoV-19/Brazil/RO-02/2020|EPI ISL 514132|B.1.1.33|Brazil|2020-05-11	South America|hCoV-19/Peru/LIM-UPCH-0147/2020|EPI ISL 568541|B.1.1|Peru|2020-08-28	0.0002692925	South America
South America|hCoV-19/Colombia/AMA-INS-109363/2020|EPI ISL 526949|B.1|Colombia|2020-05-11	South America|hCoV-19/Peru/LIM-UPCH-0147/2020|EPI ISL 568541|B.1.1|Peru|2020-08-28	0.0004041170	South America
South America|hCoV-19/Brazil/PA-IEC-166687/2020|EPI ISL 524800|B.1.212|Brazil|2020-05-13	South America|hCoV-19/Peru/LIM-UPCH-0147/2020|EPI ISL 568541|B.1.1|Peru|2020-08-28	0.0005049694	South America
South America|hCoV-19/Argentina/Heritas HG009/2020|EPI ISL 476568|B.1.3|Argentina|2020-05-14	South America|hCoV-19/Peru/LIM-UPCH-0147/2020|EPI ISL 568541|B.1.1|Peru|2020-08-28	0.0005049694	South America
South America|hCoV-19/Ecuador/USFQ-112/2020|EPI ISL 471270|B.1.1|Ecuador|2020-05-19	South America|hCoV-19/Peru/LIM-UPCH-0147/2020|EPI ISL 568541|B.1.1|Peru|2020-08-28	0.0002378057	South America
South America|hCoV-19/Ecuador/USFQ-106/2020|EPI ISL 471271|B.1.1|Ecuador|2020-05-19	South America|hCoV-19/Peru/LIM-UPCH-0147/2020|EPI ISL 568541|B.1.1|Peru|2020-08-28	0.0002378057	South America
South America|hCoV-19/Uruguay/UY-NYUMC937/2020|EPI ISL 480435|B.1|Uruguay|2020-05-19	South America|hCoV-19/Peru/LIM-UPCH-0147/2020|EPI ISL 568541|B.1.1|Peru|2020-08-28	0.0004211766	South America
South America|hCoV-19/Ecuador/USFQ-163/2020|EPI ISL 525430|B.1.9|Ecuador|2020-05-20	South America|hCoV-19/Peru/LIM-UPCH-0147/2020|EPI ISL 568541|B.1.1|Peru|2020-08-28	0.0004376090	South America
South America|hCoV-19/Argentina/Heritas HG019/2020|EPI ISL 476573|B.1.3|Argentina|2020-05-22	South America|hCoV-19/Peru/LIM-UPCH-0147/2020|EPI ISL 568541|B.1.1|Peru|2020-08-28	0.0005723240	South America
South America|hCoV-19/Brazil/RJ-UFRJ-57437/2020|EPI ISL 492043|B.1.1.33|Brazil|2020-05-25	South America|hCoV-19/Peru/LIM-UPCH-0147/2020|EPI ISL 568541|B.1.1|Peru|2020-08-28	0.0004712577	South America
South America|hCoV-19/Uruguay/UY-667/2020|EPI ISL 480341|B.1.1.33|Uruguay|2020-05-25	South America|hCoV-19/Peru/LIM-UPCH-0147/2020|EPI ISL 568541|B.1.1|Peru|2020-08-28	0.0003829883	South America
South America|hCoV-19/Uruguay/UY-652/2020|EPI ISL 480340|B.1.1.33|Uruguay|2020-05-25	South America|hCoV-19/Peru/LIM-UPCH-0147/2020|EPI ISL 568541|B.1.1|Peru|2020-08-28	0.0003863369	South America
South America|hCoV-19/Uruguay/UY-650/2020|EPI ISL 480338|B.1.1.33|Uruguay|2020-05-25	South America|hCoV-19/Peru/LIM-UPCH-0147/2020|EPI ISL 568541|B.1.1|Peru|2020-08-28	0.0003942560	South America
South America|hCoV-19/Uruguay/UY-651/2020|EPI ISL 480339|B.1.1.33|Uruguay|2020-05-25	South America|hCoV-19/Peru/LIM-UPCH-0147/2020|EPI ISL 568541|B.1.1|Peru|2020-08-28	0.0003900211	South America
South America|hCoV-19/Ecuador/51908/2020|EPI ISL 491949|B.1.1|Ecuador|2020-05-26	South America|hCoV-19/Peru/LIM-UPCH-0147/2020|EPI ISL 568541|B.1.1|Peru|2020-08-28	0.0002381099	South America
South America|hCoV-19/Uruguay/UY-NYUMC939/2020|EPI ISL 480437|B.1|Uruguay|2020-05-26	South America|hCoV-19/Peru/LIM-UPCH-0147/2020|EPI ISL 568541|B.1.1|Peru|2020-08-28	0.0004174271	South America
South America|hCoV-19/Brazil/RJ-UFRJ-57722/2020|EPI ISL 492045|B.1.1.33|Brazil|2020-05-27	South America|hCoV-19/Peru/LIM-UPCH-0147/2020|EPI ISL 568541|B.1.1|Peru|2020-08-28	0.0003365827	South America
South America|hCoV-19/Brazil/RJ-UFRJ-57721/2020|EPI ISL 492044|B.1.1.33|Brazil|2020-05-27	South America|hCoV-19/Peru/LIM-UPCH-0147/2020|EPI ISL 568541|B.1.1|Peru|2020-08-28	0.0004039172	South America
South America|hCoV-19/Ecuador/52389/2020|EPI ISL 491954|B.1.1|Ecuador|2020-05-28	South America|hCoV-19/Peru/LIM-UPCH-0147/2020|EPI ISL 568541|B.1.1|Peru|2020-08-28	0.0003083103	South America
South America|hCoV-19/Brazil/RJ-UFRJ-58110/2020|EPI ISL 492047|B.1.1.33|Brazil|2020-05-29	South America|hCoV-19/Peru/LIM-UPCH-0147/2020|EPI ISL 568541|B.1.1|Peru|2020-08-28	0.0003702492	South America
South America|hCoV-19/Brazil/RJ-UFRJ-2517/2020|EPI ISL 492035|B.1.1.33|Brazil|2020-05-29	South America|hCoV-19/Peru/LIM-UPCH-0147/2020|EPI ISL 568541|B.1.1|Peru|2020-08-28	0.0003365757	South America
South America|hCoV-19/Brazil/RJ-UFRJ-58090/2020|EPI ISL 492046|B.1.1.33|Brazil|2020-05-29	South America|hCoV-19/Peru/LIM-UPCH-0147/2020|EPI ISL 568541|B.1.1|Peru|2020-08-28	0.0004375981	South America
South America|hCoV-19/Brazil/RJ-UFRJ-58271/2020|EPI ISL 492048|B.1.1.33|Brazil|2020-06-01	South America|hCoV-19/Peru/LIM-UPCH-0147/2020|EPI ISL 568541|B.1.1|Peru|2020-08-28	0.0002692417	South America
South America|hCoV-19/Ecuador/52438/2020|EPI ISL 491951|B.1.1|Ecuador|2020-06-01	South America|hCoV-19/Peru/LIM-UPCH-0147/2020|EPI ISL 568541|B.1.1|Peru|2020-08-28	0.0003083022	South America
South America|hCoV-19/Ecuador/USFQ-707/2020|EPI ISL 471269|B.1.1|Ecuador|2020-06-04	South America|hCoV-19/Peru/LIM-UPCH-0147/2020|EPI ISL 568541|B.1.1|Peru|2020-08-28	0.0002378057	South America
South America|hCoV-19/Brazil/RO-08/2020|EPI ISL 514138|B.1.1.33|Brazil|2020-06-05	South America|hCoV-19/Peru/LIM-UPCH-0147/2020|EPI ISL 568541|B.1.1|Peru|2020-08-28	0.0003029036	South America
South America|hCoV-19/Peru/LAM-UPCH-0006/2020|EPI ISL 529067|B.3|Peru|2020-06-08	South America|hCoV-19/Peru/LIM-UPCH-0147/2020|EPI ISL 568541|B.1.1|Peru|2020-08-28	0.0005065235	South America
South America|hCoV-19/Peru/LIM-UPCH-0117/2020|EPI ISL 568514|B.1.1.1|Peru|2020-06-09	South America|hCoV-19/Peru/LIM-UPCH-0147/2020|EPI ISL 568541|B.1.1|Peru|2020-08-28	0.0004736611	South America
South America|hCoV-19/Peru/UCA-UPCH-0067/2020|EPI ISL 540950|B.1.1|Peru|2020-06-11	South America|hCoV-19/Peru/LIM-UPCH-0147/2020|EPI ISL 568541|B.1.1|Peru|2020-08-28	0.0002692486	South America
South America|hCoV-19/Ecuador/USFQ-208/2020|EPI ISL 539783|B.1.1|Ecuador|2020-06-15	South America|hCoV-19/Peru/LIM-UPCH-0147/2020|EPI ISL 568541|B.1.1|Peru|2020-08-28	0.0002355812	South America
South America|hCoV-19/Peru/LIM-UPCH-0029/2020|EPI ISL 540929|B.1.1|Peru|2020-06-15	South America|hCoV-19/Peru/LIM-UPCH-0147/2020|EPI ISL 568541|B.1.1|Peru|2020-08-28	0.0003034795	South America
South America|hCoV-19/Peru/LIM-UPCH-0114/2020|EPI ISL 540991|B.1.1|Peru|2020-06-15	South America|hCoV-19/Peru/LIM-UPCH-0147/2020|EPI ISL 568541|B.1.1|Peru|2020-08-28	0.0003399505	South America
South America|hCoV-19/Peru/CAL-UPCH-0097/2020|EPI ISL 540975|C.14|Peru|2020-06-16	South America|hCoV-19/Peru/LIM-UPCH-0147/2020|EPI ISL 568541|B.1.1|Peru|2020-08-28	0.0004713140	South America
South America|hCoV-19/Brazil/SP-356/2020|EPI ISL 547575|B.1.1|Brazil|2020-06-16	South America|hCoV-19/Peru/LIM-UPCH-0147/2020|EPI ISL 568541|B.1.1|Peru|2020-08-28	0.0003702665	South America
South America|hCoV-19/Peru/CAL-UPCH-0089/2020|EPI ISL 540967|B.1.1.1|Peru|2020-06-16	South America|hCoV-19/Peru/LIM-UPCH-0147/2020|EPI ISL 568541|B.1.1|Peru|2020-08-28	0.0004375776	South America
South America|hCoV-19/Peru/ANC-UPCH-0106/2020|EPI ISL 540984|C.14|Peru|2020-06-16	South America|hCoV-19/Peru/LIM-UPCH-0147/2020|EPI ISL 568541|B.1.1|Peru|2020-08-28	0.0004039382	South America
South America|hCoV-19/Peru/ANC-UPCH-0105/2020|EPI ISL 540983|C.14|Peru|2020-06-16	South America|hCoV-19/Peru/LIM-UPCH-0147/2020|EPI ISL 568541|B.1.1|Peru|2020-08-28	0.0004713041	South America
South America|hCoV-19/Peru/LIM-UPCH-0038/2020|EPI ISL 529075|C.14|Peru|2020-06-16	South America|hCoV-19/Peru/LIM-UPCH-0147/2020|EPI ISL 568541|B.1.1|Peru|2020-08-28	0.0004726379	South America
South America|hCoV-19/Peru/LIM-UPCH-0014/2020|EPI ISL 529071|B.1.1.1|Peru|2020-06-16	South America|hCoV-19/Peru/LIM-UPCH-0147/2020|EPI ISL 568541|B.1.1|Peru|2020-08-28	0.0004727018	South America
South America|hCoV-19/Peru/CAL-UPCH-0053/2020|EPI ISL 540941|B.1.1.1|Peru|2020-06-16	South America|hCoV-19/Peru/LIM-UPCH-0147/2020|EPI ISL 568541|B.1.1|Peru|2020-08-28	0.0005073562	South America
South America|hCoV-19/Peru/ANC-UPCH-0051/2020|EPI ISL 540940|B.1.1.1|Peru|2020-06-16	South America|hCoV-19/Peru/LIM-UPCH-0147/2020|EPI ISL 568541|B.1.1|Peru|2020-08-28	0.0004073827	South America
South America|hCoV-19/Peru/LIM-UPCH-0088/2020|EPI ISL 540966|B.1.1|Peru|2020-06-17	South America|hCoV-19/Peru/LIM-UPCH-0147/2020|EPI ISL 568541|B.1.1|Peru|2020-08-28	0.0003365914	South America
South America|hCoV-19/Peru/LIM-UPCH-0084/2020|EPI ISL 540962|B.1|Peru|2020-06-17	South America|hCoV-19/Peru/LIM-UPCH-0147/2020|EPI ISL 568541|B.1.1|Peru|2020-08-28	0.0004039402	South America
South America|hCoV-19/Peru/LIM-UPCH-0041/2020|EPI ISL 529077|B.1.1|Peru|2020-06-17	South America|hCoV-19/Peru/LIM-UPCH-0147/2020|EPI ISL 568541|B.1.1|Peru|2020-08-28	0.0002692361	South America
South America|hCoV-19/Peru/LIM-UPCH-0082/2020|EPI ISL 540960|B.1.1|Peru|2020-06-17	South America|hCoV-19/Peru/LIM-UPCH-0147/2020|EPI ISL 568541|B.1.1|Peru|2020-08-28	0.0003029178	South America
South America|hCoV-19/Peru/LIM-UPCH-0102/2020|EPI ISL 540980|B.1.1|Peru|2020-06-17	South America|hCoV-19/Peru/LIM-UPCH-0147/2020|EPI ISL 568541|B.1.1|Peru|2020-08-28	0.0002355812	South America
South America|hCoV-19/Peru/CAL-UPCH-0080/2020|EPI ISL 540958|B.1.1|Peru|2020-06-17	South America|hCoV-19/Peru/LIM-UPCH-0147/2020|EPI ISL 568541|B.1.1|Peru|2020-08-28	0.0002692417	South America
South America|hCoV-19/Peru/LIM-UPCH-0030/2020|EPI ISL 540930|B.1|Peru|2020-06-17	South America|hCoV-19/Peru/LIM-UPCH-0147/2020|EPI ISL 568541|B.1.1|Peru|2020-08-28	0.0005723388	South America
South America|hCoV-19/Peru/ANC-UPCH-0107/2020|EPI ISL 540985|C.14|Peru|2020-06-17	South America|hCoV-19/Peru/LIM-UPCH-0147/2020|EPI ISL 568541|B.1.1|Peru|2020-08-28	0.0005386599	South America
South America|hCoV-19/Peru/CAL-UPCH-0035/2020|EPI ISL 540935|B.1.1.1|Peru|2020-06-17	South America|hCoV-19/Peru/LIM-UPCH-0147/2020|EPI ISL 568541|B.1.1|Peru|2020-08-28	0.0005049563	South America
South America|hCoV-19/Peru/LIM-UPCH-0091/2020|EPI ISL 540969|B.1.1|Peru|2020-06-17	South America|hCoV-19/Peru/LIM-UPCH-0147/2020|EPI ISL 568541|B.1.1|Peru|2020-08-28	0.0002019181	South America
South America|hCoV-19/Ecuador/USFQ-097/2020|EPI ISL 477016|B.1|Ecuador|2020-06-17	South America|hCoV-19/Peru/LIM-UPCH-0147/2020|EPI ISL 568541|B.1.1|Peru|2020-08-28	0.0004039591	South America
South America|hCoV-19/Peru/LIM-UPCH-0099/2020|EPI ISL 540977|B.1.1.1|Peru|2020-06-17	South America|hCoV-19/Peru/LIM-UPCH-0147/2020|EPI ISL 568541|B.1.1|Peru|2020-08-28	0.0004712699	South America
South America|hCoV-19/Peru/LIM-UPCH-0032/2020|EPI ISL 540932|C.14|Peru|2020-06-17	South America|hCoV-19/Peru/LIM-UPCH-0147/2020|EPI ISL 568541|B.1.1|Peru|2020-08-28	0.0005049799	South America
South America|hCoV-19/Peru/LIM-UPCH-0094/2020|EPI ISL 540972|B.1.1|Peru|2020-06-17	South America|hCoV-19/Peru/LIM-UPCH-0147/2020|EPI ISL 568541|B.1.1|Peru|2020-08-28	0.0002692486	South America
South America|hCoV-19/Peru/LIM-UPCH-0012/2020|EPI ISL 529069|C.14|Peru|2020-06-17	South America|hCoV-19/Peru/LIM-UPCH-0147/2020|EPI ISL 568541|B.1.1|Peru|2020-08-28	0.0005049930	South America
South America|hCoV-19/Peru/LIM-UPCH-0103/2020|EPI ISL 540981|B.1.5|Peru|2020-06-17	South America|hCoV-19/Peru/LIM-UPCH-0147/2020|EPI ISL 568541|B.1.1|Peru|2020-08-28	0.0003365845	South America
South America|hCoV-19/Peru/CAL-UPCH-0092/2020|EPI ISL 540970|C.14|Peru|2020-06-17	South America|hCoV-19/Peru/LIM-UPCH-0147/2020|EPI ISL 568541|B.1.1|Peru|2020-08-28	0.0005049668	South America
South America|hCoV-19/Peru/LIM-UPCH-0045/2020|EPI ISL 540936|B.1.1.1|Peru|2020-06-17	South America|hCoV-19/Peru/LIM-UPCH-0147/2020|EPI ISL 568541|B.1.1|Peru|2020-08-28	0.0003709982	South America
South America|hCoV-19/Peru/LIM-UPCH-0033/2020|EPI ISL 540933|B.1.1|Peru|2020-06-17	South America|hCoV-19/Peru/LIM-UPCH-0147/2020|EPI ISL 568541|B.1.1|Peru|2020-08-28	0.0002699992	South America
South America|hCoV-19/Peru/LIM-UPCH-0085/2020|EPI ISL 540963|B.1.5|Peru|2020-06-17	South America|hCoV-19/Peru/LIM-UPCH-0147/2020|EPI ISL 568541|B.1.1|Peru|2020-08-28	0.0005064512	South America
South America|hCoV-19/Peru/ANC-UPCH-0010/2020|EPI ISL 540923|B.1.1.1|Peru|2020-06-17	South America|hCoV-19/Peru/LIM-UPCH-0147/2020|EPI ISL 568541|B.1.1|Peru|2020-08-28	0.0004388921	South America
South America|hCoV-19/Peru/LIM-UPCH-0004/2020|EPI ISL 529066|B.1|Peru|2020-06-17	South America|hCoV-19/Peru/LIM-UPCH-0147/2020|EPI ISL 568541|B.1.1|Peru|2020-08-28	0.0004727325	South America
South America|hCoV-19/Peru/LIM-UPCH-0003/2020|EPI ISL 529065|C.14|Peru|2020-06-17	South America|hCoV-19/Peru/LIM-UPCH-0147/2020|EPI ISL 568541|B.1.1|Peru|2020-08-28	0.0004727522	South America
South America|hCoV-19/Peru/LIM-UPCH-0022/2020|EPI ISL 529072|C.14|Peru|2020-06-17	South America|hCoV-19/Peru/LIM-UPCH-0147/2020|EPI ISL 568541|B.1.1|Peru|2020-08-28	0.0005742065	South America
South America|hCoV-19/Peru/ANC-UPCH-0043/2020|EPI ISL 529078|B.1.1.1|Peru|2020-06-17	South America|hCoV-19/Peru/LIM-UPCH-0147/2020|EPI ISL 568541|B.1.1|Peru|2020-08-28	0.0004051906	South America
South America|hCoV-19/Peru/LIM-UPCH-0101/2020|EPI ISL 540979|B.1.1|Peru|2020-06-17	South America|hCoV-19/Peru/LIM-UPCH-0147/2020|EPI ISL 568541|B.1.1|Peru|2020-08-28	0.0002019197	South America
South America|hCoV-19/Peru/LIM-UPCH-0028/2020|EPI ISL 568510|B.1.1.1|Peru|2020-06-17	South America|hCoV-19/Peru/LIM-UPCH-0147/2020|EPI ISL 568541|B.1.1|Peru|2020-08-28	0.0004057933	South America
South America|hCoV-19/Peru/LIM-UPCH-0063/2020|EPI ISL 540947|B.1.1.1|Peru|2020-06-17	South America|hCoV-19/Peru/LIM-UPCH-0147/2020|EPI ISL 568541|B.1.1|Peru|2020-08-28	0.0003714742	South America
South America|hCoV-19/Peru/LIM-UPCH-0087/2020|EPI ISL 540965|B.1.1|Peru|2020-06-17	South America|hCoV-19/Peru/LIM-UPCH-0147/2020|EPI ISL 568541|B.1.1|Peru|2020-08-28	0.0003379536	South America
South America|hCoV-19/Peru/LIM-UPCH-0050/2020|EPI ISL 540939|B.1.1.1|Peru|2020-06-17	South America|hCoV-19/Peru/LIM-UPCH-0147/2020|EPI ISL 568541|B.1.1|Peru|2020-08-28	0.0004737154	South America
South America|hCoV-19/Peru/CAL-UPCH-0062/2020|EPI ISL 540946|B.1.1|Peru|2020-06-17	South America|hCoV-19/Peru/LIM-UPCH-0147/2020|EPI ISL 568541|B.1.1|Peru|2020-08-28	0.0003048130	South America
South America|hCoV-19/Peru/LIM-UPCH-0078/2020|EPI ISL 540956|B.1.1|Peru|2020-06-17	South America|hCoV-19/Peru/LIM-UPCH-0147/2020|EPI ISL 568541|B.1.1|Peru|2020-08-28	0.0003063715	South America
South America|hCoV-19/Peru/CAL-UPCH-0071/2020|EPI ISL 540953|B.1.1|Peru|2020-06-17	South America|hCoV-19/Peru/LIM-UPCH-0147/2020|EPI ISL 568541|B.1.1|Peru|2020-08-28	0.0002383725	South America
South America|hCoV-19/Peru/LIM-UPCH-0096/2020|EPI ISL 540974|B.1.1.1|Peru|2020-06-17	South America|hCoV-19/Peru/LIM-UPCH-0147/2020|EPI ISL 568541|B.1.1|Peru|2020-08-28	0.0004073828	South America
South America|hCoV-19/Peru/LIM-UPCH-0073/2020|EPI ISL 540954|B.1.1.1|Peru|2020-06-17	South America|hCoV-19/Peru/LIM-UPCH-0147/2020|EPI ISL 568541|B.1.1|Peru|2020-08-28	0.0003405569	South America
South America|hCoV-19/Peru/LIM-UPCH-0059/2020|EPI ISL 540944|B.1.1|Peru|2020-06-17	South America|hCoV-19/Peru/LIM-UPCH-0147/2020|EPI ISL 568541|B.1.1|Peru|2020-08-28	0.0003055875	South America
South America|hCoV-19/Peru/LIM-UPCH-0115/2020|EPI ISL 540992|B.1.1|Peru|2020-06-18	South America|hCoV-19/Peru/LIM-UPCH-0147/2020|EPI ISL 568541|B.1.1|Peru|2020-08-28	0.0004039088	South America
South America|hCoV-19/Peru/LIM-UPCH-0083/2020|EPI ISL 540961|B.1.1|Peru|2020-06-18	South America|hCoV-19/Peru/LIM-UPCH-0147/2020|EPI ISL 568541|B.1.1|Peru|2020-08-28	0.0002355702	South America
South America|hCoV-19/Peru/LIM-UPCH-0095/2020|EPI ISL 540973|C.14|Peru|2020-06-18	South America|hCoV-19/Peru/LIM-UPCH-0147/2020|EPI ISL 568541|B.1.1|Peru|2020-08-28	0.0005049930	South America
South America|hCoV-19/Peru/LIM-UPCH-0031/2020|EPI ISL 540931|B.1.1.1|Peru|2020-06-18	South America|hCoV-19/Peru/LIM-UPCH-0147/2020|EPI ISL 568541|B.1.1|Peru|2020-08-28	0.0004039548	South America
South America|hCoV-19/Peru/LIM-UPCH-0116/2020|EPI ISL 568513|B.1.1|Peru|2020-06-18	South America|hCoV-19/Peru/LIM-UPCH-0147/2020|EPI ISL 568541|B.1.1|Peru|2020-08-28	0.0003713162	South America
South America|hCoV-19/Peru/LIM-UPCH-0120/2020|EPI ISL 568517|B.1.1.1|Peru|2020-06-18	South America|hCoV-19/Peru/LIM-UPCH-0147/2020|EPI ISL 568541|B.1.1|Peru|2020-08-28	0.0005740558	South America
South America|hCoV-19/Peru/LIM-UPCH-0112/2020|EPI ISL 540989|B.1.1|Peru|2020-06-18	South America|hCoV-19/Peru/LIM-UPCH-0147/2020|EPI ISL 568541|B.1.1|Peru|2020-08-28	0.0004041946	South America
South America|hCoV-19/Peru/LIM-UPCH-0068/2020|EPI ISL 540951|B.1.1.1|Peru|2020-06-18	South America|hCoV-19/Peru/LIM-UPCH-0147/2020|EPI ISL 568541|B.1.1|Peru|2020-08-28	0.0004054232	South America
South America|hCoV-19/Peru/LIM-UPCH-0113/2020|EPI ISL 540990|C.14|Peru|2020-06-18	South America|hCoV-19/Peru/LIM-UPCH-0147/2020|EPI ISL 568541|B.1.1|Peru|2020-08-28	0.0004736131	South America
South America|hCoV-19/Peru/LIM-UPCH-0065/2020|EPI ISL 540948|B.1.1|Peru|2020-06-18	South America|hCoV-19/Peru/LIM-UPCH-0147/2020|EPI ISL 568541|B.1.1|Peru|2020-08-28	0.0004404797	South America
South America|hCoV-19/Peru/LIM-UPCH-0074/2020|EPI ISL 540955|B.1.1|Peru|2020-06-18	South America|hCoV-19/Peru/LIM-UPCH-0147/2020|EPI ISL 568541|B.1.1|Peru|2020-08-28	0.0002371594	South America
South America|hCoV-19/Peru/LIM-UPCH-0077/2020|EPI ISL 568512|C.14|Peru|2020-06-18	South America|hCoV-19/Peru/LIM-UPCH-0147/2020|EPI ISL 568541|B.1.1|Peru|2020-08-28	0.0005772445	South America
South America|hCoV-19/Peru/LIM-UPCH-0056/2020|EPI ISL 540942|B.1.5|Peru|2020-06-18	South America|hCoV-19/Peru/LIM-UPCH-0147/2020|EPI ISL 568541|B.1.1|Peru|2020-08-28	0.0003394836	South America
South America|hCoV-19/Brazil/SP-354/2020|EPI ISL 547574|B.1.1.33|Brazil|2020-06-19	South America|hCoV-19/Peru/LIM-UPCH-0147/2020|EPI ISL 568541|B.1.1|Peru|2020-08-28	0.0004039172	South America
South America|hCoV-19/Peru/LIM-INS-124/2020|EPI ISL 536522|B.1.1.1|Peru|2020-06-24	South America|hCoV-19/Peru/LIM-UPCH-0147/2020|EPI ISL 568541|B.1.1|Peru|2020-08-28	0.0004039004	South America
South America|hCoV-19/Brazil/PE-AMU0036/2020|EPI ISL 502779|B.1.5|Brazil|2020-06-24	South America|hCoV-19/Peru/LIM-UPCH-0147/2020|EPI ISL 568541|B.1.1|Peru|2020-08-28	0.0004059993	South America
South America|hCoV-19/Ecuador/USFQ-139/2020|EPI ISL 491936|B.1.5|Ecuador|2020-06-30	South America|hCoV-19/Peru/LIM-UPCH-0147/2020|EPI ISL 568541|B.1.1|Peru|2020-08-28	0.0003702607	South America
South America|hCoV-19/Ecuador/USFQ-147/2020|EPI ISL 491937|B.1.1|Ecuador|2020-06-30	South America|hCoV-19/Peru/LIM-UPCH-0147/2020|EPI ISL 568541|B.1.1|Peru|2020-08-28	0.0002355702	South America
South America|hCoV-19/Brazil/SP-600/2020|EPI ISL 515525|B.1.1.33|Brazil|2020-06-30	South America|hCoV-19/Peru/LIM-UPCH-0147/2020|EPI ISL 568541|B.1.1|Peru|2020-08-28	0.0002355702	South America
South America|hCoV-19/Peru/ANC-INS-083/2020|EPI ISL 536482|C.14|Peru|2020-06-30	South America|hCoV-19/Peru/LIM-UPCH-0147/2020|EPI ISL 568541|B.1.1|Peru|2020-08-28	0.0004712845	South America
South America|hCoV-19/Ecuador/USFQ-113/2020|EPI ISL 486848|B.1|Ecuador|2020-06-30	South America|hCoV-19/Peru/LIM-UPCH-0147/2020|EPI ISL 568541|B.1.1|Peru|2020-08-28	0.0003702607	South America
South America|hCoV-19/Ecuador/USFQ-111/2020|EPI ISL 486846|B.1.1|Ecuador|2020-06-30	South America|hCoV-19/Peru/LIM-UPCH-0147/2020|EPI ISL 568541|B.1.1|Peru|2020-08-28	0.0002693121	South America
South America|hCoV-19/Ecuador/USFQ-119/2020|EPI ISL 486851|B.1.1|Ecuador|2020-06-30	South America|hCoV-19/Peru/LIM-UPCH-0147/2020|EPI ISL 568541|B.1.1|Peru|2020-08-28	0.0002693121	South America
South America|hCoV-19/Peru/CAL-INS-079/2020|EPI ISL 536479|B.1.5|Peru|2020-07-01	South America|hCoV-19/Peru/LIM-UPCH-0147/2020|EPI ISL 568541|B.1.1|Peru|2020-08-28	0.0005049930	South America
South America|hCoV-19/Peru/LIM-INS-097/2020|EPI ISL 536496|B.1.1.1|Peru|2020-07-01	South America|hCoV-19/Peru/LIM-UPCH-0147/2020|EPI ISL 568541|B.1.1|Peru|2020-08-28	0.0003702338	South America
South America|hCoV-19/Peru/CAL-INS-082/2020|EPI ISL 536481|B.1.1.1|Peru|2020-07-01	South America|hCoV-19/Peru/LIM-UPCH-0147/2020|EPI ISL 568541|B.1.1|Peru|2020-08-28	0.0003702511	South America
South America|hCoV-19/Ecuador/USFQ-105/2020|EPI ISL 486842|B.1.1|Ecuador|2020-07-01	South America|hCoV-19/Peru/LIM-UPCH-0147/2020|EPI ISL 568541|B.1.1|Peru|2020-08-28	0.0002693121	South America
South America|hCoV-19/Peru/ANC-INS-084/2020|EPI ISL 536483|C.14|Peru|2020-07-02	South America|hCoV-19/Peru/LIM-UPCH-0147/2020|EPI ISL 568541|B.1.1|Peru|2020-08-28	0.0006059879	South America
South America|hCoV-19/Peru/ANC-INS-085/2020|EPI ISL 536484|C.14|Peru|2020-07-02	South America|hCoV-19/Peru/LIM-UPCH-0147/2020|EPI ISL 568541|B.1.1|Peru|2020-08-28	0.0004712821	South America
South America|hCoV-19/Peru/LIM-INS-078/2020|EPI ISL 536478|B.1.1.220|Peru|2020-07-02	South America|hCoV-19/Peru/LIM-UPCH-0147/2020|EPI ISL 568541|B.1.1|Peru|2020-08-28	0.0003033685	South America
South America|hCoV-19/Peru/LIM-INS-095/2020|EPI ISL 536494|B.1.1.1|Peru|2020-07-03	South America|hCoV-19/Peru/LIM-UPCH-0147/2020|EPI ISL 568541|B.1.1|Peru|2020-08-28	0.0004712919	South America
South America|hCoV-19/Peru/ANC-INS-092/2020|EPI ISL 536491|B.1.1.1|Peru|2020-07-03	South America|hCoV-19/Peru/LIM-UPCH-0147/2020|EPI ISL 568541|B.1.1|Peru|2020-08-28	0.0003702415	South America
South America|hCoV-19/Ecuador/USFQ-126/2020|EPI ISL 491939|B.1.5|Ecuador|2020-07-03	South America|hCoV-19/Peru/LIM-UPCH-0147/2020|EPI ISL 568541|B.1.1|Peru|2020-08-28	0.0003366019	South America
South America|hCoV-19/Ecuador/USFQ-120/2020|EPI ISL 491932|B.1.1|Ecuador|2020-07-03	South America|hCoV-19/Peru/LIM-UPCH-0147/2020|EPI ISL 568541|B.1.1|Peru|2020-08-28	0.0002694718	South America
South America|hCoV-19/Peru/LIM-INS-094/2020|EPI ISL 536493|B.1.1.1|Peru|2020-07-03	South America|hCoV-19/Peru/LIM-UPCH-0147/2020|EPI ISL 568541|B.1.1|Peru|2020-08-28	0.0004712858	South America
South America|hCoV-19/Peru/LIM-INS-077/2020|EPI ISL 536477|B.1.1.1|Peru|2020-07-03	South America|hCoV-19/Peru/LIM-UPCH-0147/2020|EPI ISL 568541|B.1.1|Peru|2020-08-28	0.0003368321	South America
South America|hCoV-19/Peru/LIM-INS-093/2020|EPI ISL 536492|B.1.1|Peru|2020-07-04	South America|hCoV-19/Peru/LIM-UPCH-0147/2020|EPI ISL 568541|B.1.1|Peru|2020-08-28	0.0002355812	South America
South America|hCoV-19/Peru/LIM-INS-099/2020|EPI ISL 536498|B.1.1.1|Peru|2020-07-04	South America|hCoV-19/Peru/LIM-UPCH-0147/2020|EPI ISL 568541|B.1.1|Peru|2020-08-28	0.0003365600	South America
South America|hCoV-19/Peru/LIM-INS-087/2020|EPI ISL 536486|B.1.1.1|Peru|2020-07-04	South America|hCoV-19/Peru/LIM-UPCH-0147/2020|EPI ISL 568541|B.1.1|Peru|2020-08-28	0.0004712381	South America
South America|hCoV-19/Peru/LIM-INS-090/2020|EPI ISL 536489|B.1|Peru|2020-07-04	South America|hCoV-19/Peru/LIM-UPCH-0147/2020|EPI ISL 568541|B.1.1|Peru|2020-08-28	0.0004713163	South America
South America|hCoV-19/Peru/LIM-INS-100/2020|EPI ISL 536499|B.1.1|Peru|2020-07-04	South America|hCoV-19/Peru/LIM-UPCH-0147/2020|EPI ISL 568541|B.1.1|Peru|2020-08-28	0.0002692542	South America
South America|hCoV-19/Peru/LIM-INS-088/2020|EPI ISL 536487|B.1.1.1|Peru|2020-07-04	South America|hCoV-19/Peru/LIM-UPCH-0147/2020|EPI ISL 568541|B.1.1|Peru|2020-08-28	0.0004375572	South America
South America|hCoV-19/Peru/LIM-INS-098/2020|EPI ISL 536497|B.1|Peru|2020-07-04	South America|hCoV-19/Peru/LIM-UPCH-0147/2020|EPI ISL 568541|B.1.1|Peru|2020-08-28	0.0004386188	South America
South America|hCoV-19/Brazil/SP-405/2020|EPI ISL 547577|B.1.1|Brazil|2020-07-06	South America|hCoV-19/Peru/LIM-UPCH-0147/2020|EPI ISL 568541|B.1.1|Peru|2020-08-28	0.0003702569	South America
South America|hCoV-19/Brazil/SP-418/2020|EPI ISL 547580|B.1.1.33|Brazil|2020-07-09	South America|hCoV-19/Peru/LIM-UPCH-0147/2020|EPI ISL 568541|B.1.1|Peru|2020-08-28	0.0004712919	South America
South America|hCoV-19/Brazil/RJ-DCV05/2020|EPI ISL 509430|B.1.5|Brazil|2020-07-20	South America|hCoV-19/Peru/LIM-UPCH-0147/2020|EPI ISL 568541|B.1.1|Peru|2020-08-28	0.0002692556	South America
South America|hCoV-19/Brazil/RJ-DCVN5/2020|EPI ISL 510536|B.1|Brazil|2020-07-20	South America|hCoV-19/Peru/LIM-UPCH-0147/2020|EPI ISL 568541|B.1.1|Peru|2020-08-28	0.0003029193	South America
South America|hCoV-19/Ecuador/USFQ-194/2020|EPI ISL 527810|B.1.1.1|Ecuador|2020-08-04	South America|hCoV-19/Peru/LIM-UPCH-0147/2020|EPI ISL 568541|B.1.1|Peru|2020-08-28	0.0003032034	South America
South America|hCoV-19/Ecuador/USFQ-193/2020|EPI ISL 527809|B.1.1|Ecuador|2020-08-04	South America|hCoV-19/Peru/LIM-UPCH-0147/2020|EPI ISL 568541|B.1.1|Peru|2020-08-28	0.0002370056	South America
South America|hCoV-19/Ecuador/USFQ-214/2020|EPI ISL 539787|B.1|Ecuador|2020-08-05	South America|hCoV-19/Peru/LIM-UPCH-0147/2020|EPI ISL 568541|B.1.1|Peru|2020-08-28	0.0003702607	South America
South America|hCoV-19/Ecuador/USFQ-213/2020|EPI ISL 539786|B.1.5|Ecuador|2020-08-05	South America|hCoV-19/Peru/LIM-UPCH-0147/2020|EPI ISL 568541|B.1.1|Peru|2020-08-28	0.0003366019	South America
South America|hCoV-19/Ecuador/USFQ-177/2020|EPI ISL 525431|B.1|Ecuador|2020-08-12	South America|hCoV-19/Peru/LIM-UPCH-0147/2020|EPI ISL 568541|B.1.1|Peru|2020-08-28	0.0003702780	South America
South America|hCoV-19/Ecuador/USFQ-178/2020|EPI ISL 525432|B.1|Ecuador|2020-08-12	South America|hCoV-19/Peru/LIM-UPCH-0147/2020|EPI ISL 568541|B.1.1|Peru|2020-08-28	0.0004376411	South America
South America|hCoV-19/Ecuador/USFQ-182/2020|EPI ISL 525433|B.1|Ecuador|2020-08-13	South America|hCoV-19/Peru/LIM-UPCH-0147/2020|EPI ISL 568541|B.1.1|Peru|2020-08-28	0.0004376411	South America
South America|hCoV-19/Ecuador/USFQ-183/2020|EPI ISL 525434|B.1.1.1|Ecuador|2020-08-13	South America|hCoV-19/Peru/LIM-UPCH-0147/2020|EPI ISL 568541|B.1.1|Peru|2020-08-28	0.0003370591	South America
South America|hCoV-19/Ecuador/USFQ-184/2020|EPI ISL 525435|B.1|Ecuador|2020-08-14	South America|hCoV-19/Peru/LIM-UPCH-0147/2020|EPI ISL 568541|B.1.1|Peru|2020-08-28	0.0003702780	South America
South America|hCoV-19/Ecuador/USFQ-206/2020|EPI ISL 527818|B.1.1|Ecuador|2020-08-14	South America|hCoV-19/Peru/LIM-UPCH-0147/2020|EPI ISL 568541|B.1.1|Peru|2020-08-28	0.0003047431	South America
South America|hCoV-19/Brazil/SP-163/2020|EPI ISL 523959|B.1.1.33|Brazil|2020-08-15	South America|hCoV-19/Peru/LIM-UPCH-0147/2020|EPI ISL 568541|B.1.1|Peru|2020-08-28	0.0002692416	South America
South America|hCoV-19/Ecuador/USFQ-220/2020|EPI ISL 539790|B.1.5|Ecuador|2020-08-15	South America|hCoV-19/Peru/LIM-UPCH-0147/2020|EPI ISL 568541|B.1.1|Peru|2020-08-28	0.0003366019	South America
South America|hCoV-19/Ecuador/USFQ-222/2020|EPI ISL 539791|B.1|Ecuador|2020-08-15	South America|hCoV-19/Peru/LIM-UPCH-0147/2020|EPI ISL 568541|B.1.1|Peru|2020-08-28	0.0003702607	South America
South America|hCoV-19/Ecuador/USFQ-226/2020|EPI ISL 539793|B.1.1|Ecuador|2020-08-15	South America|hCoV-19/Peru/LIM-UPCH-0147/2020|EPI ISL 568541|B.1.1|Peru|2020-08-28	0.0002692723	South America
South America|hCoV-19/Ecuador/USFQ-219/2020|EPI ISL 539789|B.1.1.1|Ecuador|2020-08-15	South America|hCoV-19/Peru/LIM-UPCH-0147/2020|EPI ISL 568541|B.1.1|Peru|2020-08-28	0.0003032034	South America
South America|hCoV-19/Ecuador/USFQ-209/2020|EPI ISL 539784|B.1.5|Ecuador|2020-08-19	South America|hCoV-19/Peru/LIM-UPCH-0147/2020|EPI ISL 568541|B.1.1|Peru|2020-08-28	0.0003366019	South America
South America|hCoV-19/Ecuador/USFQ-196/2020|EPI ISL 527812|B.1|Ecuador|2020-08-20	South America|hCoV-19/Peru/LIM-UPCH-0147/2020|EPI ISL 568541|B.1.1|Peru|2020-08-28	0.0003702607	South America
South America|hCoV-19/Ecuador/USFQ-201/2020|EPI ISL 527815|B.1.1|Ecuador|2020-08-20	South America|hCoV-19/Peru/LIM-UPCH-0147/2020|EPI ISL 568541|B.1.1|Peru|2020-08-28	0.0002370056	South America
South America|hCoV-19/Peru/LIM-UPCH-0145/2020|EPI ISL 568539|B.1.1|Peru|2020-08-27	South America|hCoV-19/Peru/LIM-UPCH-0147/2020|EPI ISL 568541|B.1.1|Peru|2020-08-28	0.0003702665	South America
South America|hCoV-19/Peru/LIM-UPCH-0149/2020|EPI ISL 568543|B.1.1|Peru|2020-08-27	South America|hCoV-19/Peru/LIM-UPCH-0147/2020|EPI ISL 568541|B.1.1|Peru|2020-08-28	0.0002692486	South America
South America|hCoV-19/Peru/LIM-UPCH-0150/2020|EPI ISL 568544|B.1.1|Peru|2020-08-27	South America|hCoV-19/Peru/LIM-UPCH-0147/2020|EPI ISL 568541|B.1.1|Peru|2020-08-28	0.0003702588	South America
South America|hCoV-19/Peru/LIM-UPCH-0136/2020|EPI ISL 568532|B.1.1.1|Peru|2020-08-27	South America|hCoV-19/Peru/LIM-UPCH-0147/2020|EPI ISL 568541|B.1.1|Peru|2020-08-28	0.0004375685	South America
South America|hCoV-19/Peru/LIM-UPCH-0132/2020|EPI ISL 568528|B.1.1.1|Peru|2020-08-27	South America|hCoV-19/Peru/LIM-UPCH-0147/2020|EPI ISL 568541|B.1.1|Peru|2020-08-28	0.0007070513	South America
South America|hCoV-19/Peru/LIM-UPCH-0124/2020|EPI ISL 568520|B.1.1.1|Peru|2020-08-27	South America|hCoV-19/Peru/LIM-UPCH-0147/2020|EPI ISL 568541|B.1.1|Peru|2020-08-28	0.0005049668	South America
South America|hCoV-19/Peru/LIM-UPCH-0123/2020|EPI ISL 568519|B.1.1|Peru|2020-08-27	South America|hCoV-19/Peru/LIM-UPCH-0147/2020|EPI ISL 568541|B.1.1|Peru|2020-08-28	0.0003029256	South America
South America|hCoV-19/Peru/LIM-UPCH-0125/2020|EPI ISL 568521|B.1.1.1|Peru|2020-08-27	South America|hCoV-19/Peru/LIM-UPCH-0147/2020|EPI ISL 568541|B.1.1|Peru|2020-08-28	0.0005049668	South America
South America|hCoV-19/Peru/LIM-UPCH-0122/2020|EPI ISL 568518|B.1.1.1|Peru|2020-08-27	South America|hCoV-19/Peru/LIM-UPCH-0147/2020|EPI ISL 568541|B.1.1|Peru|2020-08-28	0.0004712821	South America
South America|hCoV-19/Peru/LIM-UPCH-0126/2020|EPI ISL 568522|C.14|Peru|2020-08-27	South America|hCoV-19/Peru/LIM-UPCH-0147/2020|EPI ISL 568541|B.1.1|Peru|2020-08-28	0.0006071025	South America
South America|hCoV-19/Peru/LIM-UPCH-0143/2020|EPI ISL 568537|B.1.1.1|Peru|2020-08-27	South America|hCoV-19/Peru/LIM-UPCH-0147/2020|EPI ISL 568541|B.1.1|Peru|2020-08-28	0.0005385857	South America
South America|hCoV-19/Peru/LIM-UPCH-0134/2020|EPI ISL 568530|B.1.1.1|Peru|2020-08-27	South America|hCoV-19/Peru/LIM-UPCH-0147/2020|EPI ISL 568541|B.1.1|Peru|2020-08-28	0.0005420185	South America
South America|hCoV-19/Peru/LIM-UPCH-0155/2020|EPI ISL 568548|C.14|Peru|2020-08-27	South America|hCoV-19/Peru/LIM-UPCH-0147/2020|EPI ISL 568541|B.1.1|Peru|2020-08-28	0.0004731071	South America
South America|hCoV-19/Peru/LIM-UPCH-0130/2020|EPI ISL 568526|B.1.1.1|Peru|2020-08-28	South America|hCoV-19/Peru/LIM-UPCH-0147/2020|EPI ISL 568541|B.1.1|Peru|2020-08-28	0.0005386571	South America
South America|hCoV-19/Peru/LIM-UPCH-0128/2020|EPI ISL 568524|B.1.1|Peru|2020-08-28	South America|hCoV-19/Peru/LIM-UPCH-0147/2020|EPI ISL 568541|B.1.1|Peru|2020-08-28	0.0002692361	South America
South America|hCoV-19/Peru/LIM-UPCH-0162/2020|EPI ISL 568555|B.1.1.1|Peru|2020-08-28	South America|hCoV-19/Peru/LIM-UPCH-0147/2020|EPI ISL 568541|B.1.1|Peru|2020-08-28	0.0004375776	South America
South America|hCoV-19/Peru/LIM-UPCH-0161/2020|EPI ISL 568554|C.14|Peru|2020-08-28	South America|hCoV-19/Peru/LIM-UPCH-0147/2020|EPI ISL 568541|B.1.1|Peru|2020-08-28	0.0004039193	South America
South America|hCoV-19/Peru/LIM-UPCH-0151/2020|EPI ISL 568545|B.1.1.1|Peru|2020-08-28	South America|hCoV-19/Peru/LIM-UPCH-0147/2020|EPI ISL 568541|B.1.1|Peru|2020-08-28	0.0005050035	South America
South America|hCoV-19/Brazil/SP-01/2020|EPI ISL 412964|B.1.5|Brazil|2020-02-25	South America|hCoV-19/Peru/LIM-UPCH-0127/2020|EPI ISL 568523|B.1.1|Peru|2020-08-28	0.0004039779	South America
South America|hCoV-19/Brazil/SP-02/2020|EPI ISL 413016|B|Brazil|2020-02-28	South America|hCoV-19/Peru/LIM-UPCH-0127/2020|EPI ISL 568523|B.1.1|Peru|2020-08-28	0.0007071870	South America
South America|hCoV-19/Brazil/SP-06/2020|EPI ISL 414015|B.1.5|Brazil|2020-02-29	South America|hCoV-19/Peru/LIM-UPCH-0127/2020|EPI ISL 568523|B.1.1|Peru|2020-08-28	0.0004039779	South America
South America|hCoV-19/Brazil/ES-225/2020|EPI ISL 415128|B.40|Brazil|2020-02-29	South America|hCoV-19/Peru/LIM-UPCH-0127/2020|EPI ISL 568523|B.1.1|Peru|2020-08-28	0.0007409481	South America
South America|hCoV-19/Argentina/PAIS-A0001/2020|EPI ISL 430793|B.1.1|Argentina|2020-03-01	South America|hCoV-19/Peru/LIM-UPCH-0127/2020|EPI ISL 568523|B.1.1|Peru|2020-08-28	0.0003773031	South America
South America|hCoV-19/Brazil/SP-03/2020|EPI ISL 414014|B.1.1|Brazil|2020-03-02	South America|hCoV-19/Peru/LIM-UPCH-0127/2020|EPI ISL 568523|B.1.1|Peru|2020-08-28	0.0003366002	South America
South America|hCoV-19/Brazil/SP-11/2020|EPI ISL 416033|B.3|Brazil|2020-03-03	South America|hCoV-19/Peru/LIM-UPCH-0127/2020|EPI ISL 568523|B.1.1|Peru|2020-08-28	0.0006060947	South America
South America|hCoV-19/Brazil/SP-07/2020|EPI ISL 416028|B.1.1|Brazil|2020-03-03	South America|hCoV-19/Peru/LIM-UPCH-0127/2020|EPI ISL 568523|B.1.1|Peru|2020-08-28	0.0003366002	South America
South America|hCoV-19/Chile/RM-ISPCH-1/2020|EPI ISL 414579|A.2|Chile|2020-03-03	South America|hCoV-19/Peru/LIM-UPCH-0127/2020|EPI ISL 568523|B.1.1|Peru|2020-08-28	0.0007745986	South America
South America|hCoV-19/Brazil/SP-09/2020|EPI ISL 416031|B.1.5|Brazil|2020-03-04	South America|hCoV-19/Peru/LIM-UPCH-0127/2020|EPI ISL 568523|B.1.1|Peru|2020-08-28	0.0004039779	South America
South America|hCoV-19/Brazil/SP-08/2020|EPI ISL 416029|B.1.1|Brazil|2020-03-04	South America|hCoV-19/Peru/LIM-UPCH-0127/2020|EPI ISL 568523|B.1.1|Peru|2020-08-28	0.0003366002	South America
South America|hCoV-19/Brazil/SP-10/2020|EPI ISL 416032|B|Brazil|2020-03-04	South America|hCoV-19/Peru/LIM-UPCH-0127/2020|EPI ISL 568523|B.1.1|Peru|2020-08-28	0.0006397775	South America
South America|hCoV-19/Brazil/SP-04/2020|EPI ISL 414017|B.1.1|Brazil|2020-03-04	South America|hCoV-19/Peru/LIM-UPCH-0127/2020|EPI ISL 568523|B.1.1|Peru|2020-08-28	0.0003366002	South America
South America|hCoV-19/Brazil/SP-12/2020|EPI ISL 416034|B.1.1|Brazil|2020-03-04	South America|hCoV-19/Peru/LIM-UPCH-0127/2020|EPI ISL 568523|B.1.1|Peru|2020-08-28	0.0003702953	South America
South America|hCoV-19/Brazil/RJ-314/2020|EPI ISL 414045|B.1.5|Brazil|2020-03-04	South America|hCoV-19/Peru/LIM-UPCH-0127/2020|EPI ISL 568523|B.1.1|Peru|2020-08-28	0.0004039915	South America
South America|hCoV-19/Brazil/BA-312/2020|EPI ISL 415105|B.1.1|Brazil|2020-03-04	South America|hCoV-19/Peru/LIM-UPCH-0127/2020|EPI ISL 568523|B.1.1|Peru|2020-08-28	0.0003703231	South America
South America|hCoV-19/Brazil/SP-13/2020|EPI ISL 416035|B.1.1|Brazil|2020-03-05	South America|hCoV-19/Peru/LIM-UPCH-0127/2020|EPI ISL 568523|B.1.1|Peru|2020-08-28	0.0003366002	South America
South America|hCoV-19/Chile/LL-ISPCH-1/2020|EPI ISL 445246|B.1.5|Chile|2020-03-05	South America|hCoV-19/Peru/LIM-UPCH-0127/2020|EPI ISL 568523|B.1.1|Peru|2020-08-28	0.0004039779	South America
South America|hCoV-19/Chile/RM-ISPCH-2/2020|EPI ISL 414580|B.1.1|Chile|2020-03-05	South America|hCoV-19/Peru/LIM-UPCH-0127/2020|EPI ISL 568523|B.1.1|Peru|2020-08-28	0.0003366002	South America
South America|hCoV-19/Brazil/RJ-352/2020|EPI ISL 427299|A.2|Brazil|2020-03-05	South America|hCoV-19/Peru/LIM-UPCH-0127/2020|EPI ISL 568523|B.1.1|Peru|2020-08-28	0.0008083157	South America
South America|hCoV-19/Brazil/BA-510/2020|EPI ISL 427293|B.1.1|Brazil|2020-03-06	South America|hCoV-19/Peru/LIM-UPCH-0127/2020|EPI ISL 568523|B.1.1|Peru|2020-08-28	0.0003702857	South America
South America|hCoV-19/Chile/RM-MSHS-op2d1/2020|EPI ISL 415658|A.2|Chile|2020-03-06	South America|hCoV-19/Peru/LIM-UPCH-0127/2020|EPI ISL 568523|B.1.1|Peru|2020-08-28	0.0007745986	South America
South America|hCoV-19/Peru/ARE-INS-026/2020|EPI ISL 491431|B.1|Peru|2020-03-06	South America|hCoV-19/Peru/LIM-UPCH-0127/2020|EPI ISL 568523|B.1.1|Peru|2020-08-28	0.0004745293	South America
South America|hCoV-19/Chile/RM-ISPCH-3/2020|EPI ISL 445245|A.2|Chile|2020-03-06	South America|hCoV-19/Peru/LIM-UPCH-0127/2020|EPI ISL 568523|B.1.1|Peru|2020-08-28	0.0007745988	South America
South America|hCoV-19/Colombia/DC-INS-78390/2020|EPI ISL 418262|B.1.1|Colombia|2020-03-06	South America|hCoV-19/Peru/LIM-UPCH-0127/2020|EPI ISL 568523|B.1.1|Peru|2020-08-28	0.0002772741	South America
South America|hCoV-19/Argentina/C121/2020|EPI ISL 420600|B.1.1|Argentina|2020-03-07	South America|hCoV-19/Peru/LIM-UPCH-0127/2020|EPI ISL 568523|B.1.1|Peru|2020-08-28	0.0003029334	South America
South America|hCoV-19/Chile/RM-MSHS-op3d1/2020|EPI ISL 415660|A.2|Chile|2020-03-07	South America|hCoV-19/Peru/LIM-UPCH-0127/2020|EPI ISL 568523|B.1.1|Peru|2020-08-28	0.0007745725	South America
South America|hCoV-19/Peru/ARE-INS-087/2020|EPI ISL 516626|B.1|Peru|2020-03-07	South America|hCoV-19/Peru/LIM-UPCH-0127/2020|EPI ISL 568523|B.1.1|Peru|2020-08-28	0.0005084595	South America
South America|hCoV-19/Chile/RM-MSHS-op4d1/2020|EPI ISL 415661|A.2|Chile|2020-03-08	South America|hCoV-19/Peru/LIM-UPCH-0127/2020|EPI ISL 568523|B.1.1|Peru|2020-08-28	0.0007745988	South America
South America|hCoV-19/Chile/RM-ISPCH-4/2020|EPI ISL 445247|A.2|Chile|2020-03-08	South America|hCoV-19/Peru/LIM-UPCH-0127/2020|EPI ISL 568523|B.1.1|Peru|2020-08-28	0.0008420711	South America
South America|hCoV-19/Brazil/MG-CV4/2020|EPI ISL 429667|B.1.255|Brazil|2020-03-09	South America|hCoV-19/Peru/LIM-UPCH-0127/2020|EPI ISL 568523|B.1.1|Peru|2020-08-28	0.0005050296	South America
South America|hCoV-19/Chile/RM-ISPCH-6/2020|EPI ISL 445249|B|Chile|2020-03-09	South America|hCoV-19/Peru/LIM-UPCH-0127/2020|EPI ISL 568523|B.1.1|Peru|2020-08-28	0.0006061199	South America
South America|hCoV-19/Chile/RM-ISPCH-9/2020|EPI ISL 445252|B.1.5|Chile|2020-03-09	South America|hCoV-19/Peru/LIM-UPCH-0127/2020|EPI ISL 568523|B.1.1|Peru|2020-08-28	0.0004713627	South America
South America|hCoV-19/Chile/RM-ISPCH-7/2020|EPI ISL 445250|B.1.5|Chile|2020-03-09	South America|hCoV-19/Peru/LIM-UPCH-0127/2020|EPI ISL 568523|B.1.1|Peru|2020-08-28	0.0004376638	South America
South America|hCoV-19/Peru/HUC-INS-008/2020|EPI ISL 489839|B.1.5|Peru|2020-03-09	South America|hCoV-19/Peru/LIM-UPCH-0127/2020|EPI ISL 568523|B.1.1|Peru|2020-08-28	0.0004406153	South America
South America|hCoV-19/Peru/ICA-INS-012/2020|EPI ISL 489989|B.1.5|Peru|2020-03-09	South America|hCoV-19/Peru/LIM-UPCH-0127/2020|EPI ISL 568523|B.1.1|Peru|2020-08-28	0.0004745317	South America
South America|hCoV-19/Chile/RM-ISPCH-5/2020|EPI ISL 445248|B.1.5|Chile|2020-03-09	South America|hCoV-19/Peru/LIM-UPCH-0127/2020|EPI ISL 568523|B.1.1|Peru|2020-08-28	0.0004376786	South America
South America|hCoV-19/Brazil/SP-L12-CD28/2020|EPI ISL 476221|B.1.1.33|Brazil|2020-03-09	South America|hCoV-19/Peru/LIM-UPCH-0127/2020|EPI ISL 568523|B.1.1|Peru|2020-08-28	0.0003739179	South America
South America|hCoV-19/Ecuador/HEE-01/2020|EPI ISL 417482|B|Ecuador|2020-03-09	South America|hCoV-19/Peru/LIM-UPCH-0127/2020|EPI ISL 568523|B.1.1|Peru|2020-08-28	0.0006303260	South America
South America|hCoV-19/Chile/RM-ISPCH-8/2020|EPI ISL 445251|B.1.1|Chile|2020-03-10	South America|hCoV-19/Peru/LIM-UPCH-0127/2020|EPI ISL 568523|B.1.1|Peru|2020-08-28	0.0004039382	South America
South America|hCoV-19/Peru/LIM-010/2020|EPI ISL 415787|B.1.1|Peru|2020-03-10	South America|hCoV-19/Peru/LIM-UPCH-0127/2020|EPI ISL 568523|B.1.1|Peru|2020-08-28	0.0003702780	South America
South America|hCoV-19/Chile/RM-ISPCH-16/2020|EPI ISL 445259|A.2|Chile|2020-03-10	South America|hCoV-19/Peru/LIM-UPCH-0127/2020|EPI ISL 568523|B.1.1|Peru|2020-08-28	0.0007745725	South America
South America|hCoV-19/Chile/RM-ISPCH-10/2020|EPI ISL 445253|B.1.255|Chile|2020-03-10	South America|hCoV-19/Peru/LIM-UPCH-0127/2020|EPI ISL 568523|B.1.1|Peru|2020-08-28	0.0004713505	South America
South America|hCoV-19/Chile/RM-ISPCH-12/2020|EPI ISL 445255|B.1.1.10|Chile|2020-03-10	South America|hCoV-19/Peru/LIM-UPCH-0127/2020|EPI ISL 568523|B.1.1|Peru|2020-08-28	0.0004039486	South America
South America|hCoV-19/Brazil/SC-769/2020|EPI ISL 427306|B.1|Brazil|2020-03-10	South America|hCoV-19/Peru/LIM-UPCH-0127/2020|EPI ISL 568523|B.1.1|Peru|2020-08-28	0.0004713505	South America
South America|hCoV-19/Brazil/SC-766/2020|EPI ISL 427305|B.6|Brazil|2020-03-10	South America|hCoV-19/Peru/LIM-UPCH-0127/2020|EPI ISL 568523|B.1.1|Peru|2020-08-28	0.0007408790	South America
South America|hCoV-19/Peru/LIM-INS-016/2020|EPI ISL 490315|B.1.1|Peru|2020-03-10	South America|hCoV-19/Peru/LIM-UPCH-0127/2020|EPI ISL 568523|B.1.1|Peru|2020-08-28	0.0003727922	South America
South America|hCoV-19/Chile/RM-ISPCH-13/2020|EPI ISL 445256|B.1.1|Chile|2020-03-10	South America|hCoV-19/Peru/LIM-UPCH-0127/2020|EPI ISL 568523|B.1.1|Peru|2020-08-28	0.0004040031	South America
South America|hCoV-19/Chile/RM-ISPCH-18/2020|EPI ISL 445261|B.1.5|Chile|2020-03-11	South America|hCoV-19/Peru/LIM-UPCH-0127/2020|EPI ISL 568523|B.1.1|Peru|2020-08-28	0.0004713627	South America
South America|hCoV-19/Peru/LIM-INS-160/2020|EPI ISL 536553|B.1.5|Peru|2020-03-11	South America|hCoV-19/Peru/LIM-UPCH-0127/2020|EPI ISL 568523|B.1.1|Peru|2020-08-28	0.0006398705	South America
South America|hCoV-19/Chile/BI-ISPCH-3/2020|EPI ISL 445332|B.1.5|Chile|2020-03-11	South America|hCoV-19/Peru/LIM-UPCH-0127/2020|EPI ISL 568523|B.1.1|Peru|2020-08-28	0.0005050427	South America
South America|hCoV-19/Chile/RM-ISPCH-22/2020|EPI ISL 445265|B.1.5|Chile|2020-03-11	South America|hCoV-19/Peru/LIM-UPCH-0127/2020|EPI ISL 568523|B.1.1|Peru|2020-08-28	0.0004376638	South America
South America|hCoV-19/Brazil/RJ-477/2020|EPI ISL 427300|B.1.1|Brazil|2020-03-11	South America|hCoV-19/Peru/LIM-UPCH-0127/2020|EPI ISL 568523|B.1.1|Peru|2020-08-28	0.0003366089	South America
South America|hCoV-19/Chile/RM-ISPCH-19/2020|EPI ISL 445262|B.1.5|Chile|2020-03-11	South America|hCoV-19/Peru/LIM-UPCH-0127/2020|EPI ISL 568523|B.1.1|Peru|2020-08-28	0.0004376729	South America
South America|hCoV-19/Brazil/RJ-477i/2020|EPI ISL 427301|B.1.1|Brazil|2020-03-11	South America|hCoV-19/Peru/LIM-UPCH-0127/2020|EPI ISL 568523|B.1.1|Peru|2020-08-28	0.0003366089	South America
South America|hCoV-19/Peru/LIM-INS-011/2020|EPI ISL 489988|A.2|Peru|2020-03-11	South America|hCoV-19/Peru/LIM-UPCH-0127/2020|EPI ISL 568523|B.1.1|Peru|2020-08-28	0.0007797978	South America
South America|hCoV-19/Peru/LIM-INS-015/2020|EPI ISL 490209|B.1.5|Peru|2020-03-11	South America|hCoV-19/Peru/LIM-UPCH-0127/2020|EPI ISL 568523|B.1.1|Peru|2020-08-28	0.0006102401	South America
South America|hCoV-19/Peru/LIM-INS-006/2020|EPI ISL 489838|B.1.1|Peru|2020-03-11	South America|hCoV-19/Peru/LIM-UPCH-0127/2020|EPI ISL 568523|B.1.1|Peru|2020-08-28	0.0003388697	South America
South America|hCoV-19/Chile/RM-ISPCH-15/2020|EPI ISL 445258|A.2|Chile|2020-03-11	South America|hCoV-19/Peru/LIM-UPCH-0127/2020|EPI ISL 568523|B.1.1|Peru|2020-08-28	0.0007745988	South America
South America|hCoV-19/Chile/RM-ISPCH-17/2020|EPI ISL 445260|A.2|Chile|2020-03-11	South America|hCoV-19/Peru/LIM-UPCH-0127/2020|EPI ISL 568523|B.1.1|Peru|2020-08-28	0.0008419924	South America
South America|hCoV-19/Chile/RM-ISPCH-20/2020|EPI ISL 445263|B.1.5|Chile|2020-03-11	South America|hCoV-19/Peru/LIM-UPCH-0127/2020|EPI ISL 568523|B.1.1|Peru|2020-08-28	0.0004376933	South America
South America|hCoV-19/Brazil/MG-CV12/2020|EPI ISL 429674|B.1|Brazil|2020-03-11	South America|hCoV-19/Peru/LIM-UPCH-0127/2020|EPI ISL 568523|B.1.1|Peru|2020-08-28	0.0005661946	South America
South America|hCoV-19/Chile/BI-ISPCH-2/2020|EPI ISL 445331|B.1.1|Chile|2020-03-12	South America|hCoV-19/Peru/LIM-UPCH-0127/2020|EPI ISL 568523|B.1.1|Peru|2020-08-28	0.0003366087	South America
South America|hCoV-19/Chile/BI-ISPCH-2-2/2020|EPI ISL 445333|B.1.5|Chile|2020-03-12	South America|hCoV-19/Peru/LIM-UPCH-0127/2020|EPI ISL 568523|B.1.1|Peru|2020-08-28	0.0004713407	South America
South America|hCoV-19/Chile/RM-ISPCH-21/2020|EPI ISL 445264|B.1.1.10|Chile|2020-03-12	South America|hCoV-19/Peru/LIM-UPCH-0127/2020|EPI ISL 568523|B.1.1|Peru|2020-08-28	0.0004039486	South America
South America|hCoV-19/Brazil/SE-6535/2020|EPI ISL 541375|B.1.5|Brazil|2020-03-12	South America|hCoV-19/Peru/LIM-UPCH-0127/2020|EPI ISL 568523|B.1.1|Peru|2020-08-28	0.0004713627	South America
South America|hCoV-19/Brazil/SC-770/2020|EPI ISL 541370|B.1.1.33|Brazil|2020-03-12	South America|hCoV-19/Peru/LIM-UPCH-0127/2020|EPI ISL 568523|B.1.1|Peru|2020-08-28	0.0004039622	South America
South America|hCoV-19/Chile/ML-CMM-25343/2020|EPI ISL 459863|A|Chile|2020-03-12	South America|hCoV-19/Peru/LIM-UPCH-0127/2020|EPI ISL 568523|B.1.1|Peru|2020-08-28	0.0006061041	South America
South America|hCoV-19/Colombia/DC-INS-79190/2020|EPI ISL 456120|B.1.5|Colombia|2020-03-12	South America|hCoV-19/Peru/LIM-UPCH-0127/2020|EPI ISL 568523|B.1.1|Peru|2020-08-28	0.0004746158	South America
South America|hCoV-19/Brazil/UN-HIAE-SP03/2020|EPI ISL 486427|B.1.1.33|Brazil|2020-03-13	South America|hCoV-19/Peru/LIM-UPCH-0127/2020|EPI ISL 568523|B.1.1|Peru|2020-08-28	0.0004712821	South America
South America|hCoV-19/Peru/LIM-INS-150/2020|EPI ISL 536545|B|Peru|2020-03-13	South America|hCoV-19/Peru/LIM-UPCH-0127/2020|EPI ISL 568523|B.1.1|Peru|2020-08-28	0.0006734965	South America
South America|hCoV-19/Chile/BI-ISPCH-1/2020|EPI ISL 445271|B.1.1|Chile|2020-03-13	South America|hCoV-19/Peru/LIM-UPCH-0127/2020|EPI ISL 568523|B.1.1|Peru|2020-08-28	0.0003366089	South America
South America|hCoV-19/Aruba/AW-RIVM-10101/2020|EPI ISL 547445|B.40|Aruba|2020-03-13	South America|hCoV-19/Peru/LIM-UPCH-0127/2020|EPI ISL 568523|B.1.1|Peru|2020-08-28	0.0007408983	South America
South America|hCoV-19/Brazil/MG-CV6/2020|EPI ISL 429669|B.1|Brazil|2020-03-13	South America|hCoV-19/Peru/LIM-UPCH-0127/2020|EPI ISL 568523|B.1.1|Peru|2020-08-28	0.0005050296	South America
South America|hCoV-19/Brazil/DF-615i/2020|EPI ISL 427294|B.1.1.33|Brazil|2020-03-13	South America|hCoV-19/Peru/LIM-UPCH-0127/2020|EPI ISL 568523|B.1.1|Peru|2020-08-28	0.0003702684	South America
South America|hCoV-19/Brazil/SC-771/2020|EPI ISL 541371|B.1.5|Brazil|2020-03-13	South America|hCoV-19/Peru/LIM-UPCH-0127/2020|EPI ISL 568523|B.1.1|Peru|2020-08-28	0.0004378996	South America
South America|hCoV-19/Peru/LAM-INS-073/2020|EPI ISL 523994|B.1.1|Peru|2020-03-13	South America|hCoV-19/Peru/LIM-UPCH-0127/2020|EPI ISL 568523|B.1.1|Peru|2020-08-28	0.0004066617	South America
South America|hCoV-19/Peru/CAJ-INS-061/2020|EPI ISL 517770|B.1.1.1|Peru|2020-03-13	South America|hCoV-19/Peru/LIM-UPCH-0127/2020|EPI ISL 568523|B.1.1|Peru|2020-08-28	0.0004405865	South America
South America|hCoV-19/Brazil/DF-0001/2020|EPI ISL 426580|B.1.1|Brazil|2020-03-13	South America|hCoV-19/Peru/LIM-UPCH-0127/2020|EPI ISL 568523|B.1.1|Peru|2020-08-28	0.0003385829	South America
South America|hCoV-19/Brazil/GO-0207/2020|EPI ISL 470574|B.40|Brazil|2020-03-13	South America|hCoV-19/Peru/LIM-UPCH-0127/2020|EPI ISL 568523|B.1.1|Peru|2020-08-28	0.0007190936	South America
South America|hCoV-19/Brazil/MG-CV8/2020|EPI ISL 429671|B.1.1|Brazil|2020-03-13	South America|hCoV-19/Peru/LIM-UPCH-0127/2020|EPI ISL 568523|B.1.1|Peru|2020-08-28	0.0005518982	South America
South America|hCoV-19/Chile/MA-ISPCH-1/2020|EPI ISL 445268|B.1.98|Chile|2020-03-14	South America|hCoV-19/Peru/LIM-UPCH-0127/2020|EPI ISL 568523|B.1.1|Peru|2020-08-28	0.0004376523	South America
South America|hCoV-19/Brazil/RN-IEC-162277/2020|EPI ISL 524798|B.1.1.33|Brazil|2020-03-14	South America|hCoV-19/Peru/LIM-UPCH-0127/2020|EPI ISL 568523|B.1.1|Peru|2020-08-28	0.0003702684	South America
South America|hCoV-19/Peru/LIM-INS-159/2020|EPI ISL 536552|B.1.1|Peru|2020-03-14	South America|hCoV-19/Peru/LIM-UPCH-0127/2020|EPI ISL 568523|B.1.1|Peru|2020-08-28	0.0003029334	South America
South America|hCoV-19/Peru/LIM-INS-147/2020|EPI ISL 536542|B.1.1|Peru|2020-03-14	South America|hCoV-19/Peru/LIM-UPCH-0127/2020|EPI ISL 568523|B.1.1|Peru|2020-08-28	0.0003029334	South America
South America|hCoV-19/Chile/RM-CMM-23741/2020|EPI ISL 468752|B.1.1.33|Chile|2020-03-14	South America|hCoV-19/Peru/LIM-UPCH-0127/2020|EPI ISL 568523|B.1.1|Peru|2020-08-28	0.0003702684	South America
South America|hCoV-19/Chile/AR-ISPCH-1/2020|EPI ISL 445270|B.1.1|Chile|2020-03-14	South America|hCoV-19/Peru/LIM-UPCH-0127/2020|EPI ISL 568523|B.1.1|Peru|2020-08-28	0.0003702953	South America
South America|hCoV-19/Chile/VS-ISPCH-2/2020|EPI ISL 445285|B.1.255|Chile|2020-03-14	South America|hCoV-19/Peru/LIM-UPCH-0127/2020|EPI ISL 568523|B.1.1|Peru|2020-08-28	0.0004713664	South America
South America|hCoV-19/Chile/RM-ISPCH-24/2020|EPI ISL 445303|B|Chile|2020-03-14	South America|hCoV-19/Peru/LIM-UPCH-0127/2020|EPI ISL 568523|B.1.1|Peru|2020-08-28	0.0006735418	South America
South America|hCoV-19/Colombia/ATL-INS-79743/2020|EPI ISL 456145|B.1.5|Colombia|2020-03-14	South America|hCoV-19/Peru/LIM-UPCH-0127/2020|EPI ISL 568523|B.1.1|Peru|2020-08-28	0.0004419780	South America
South America|hCoV-19/Brazil/MG-0211/2020|EPI ISL 470578|B.1.1|Brazil|2020-03-14	South America|hCoV-19/Peru/LIM-UPCH-0127/2020|EPI ISL 568523|B.1.1|Peru|2020-08-28	0.0003457696	South America
South America|hCoV-19/Colombia/VAC-INS-79773/2020|EPI ISL 456134|B.1.5|Colombia|2020-03-14	South America|hCoV-19/Peru/LIM-UPCH-0127/2020|EPI ISL 568523|B.1.1|Peru|2020-08-28	0.0004506327	South America
South America|hCoV-19/Colombia/VAC-INS-79779/2020|EPI ISL 456135|B.1.5|Colombia|2020-03-14	South America|hCoV-19/Peru/LIM-UPCH-0127/2020|EPI ISL 568523|B.1.1|Peru|2020-08-28	0.0004513053	South America
South America|hCoV-19/Brazil/MG-0212/2020|EPI ISL 470579|B.1.5|Brazil|2020-03-14	South America|hCoV-19/Peru/LIM-UPCH-0127/2020|EPI ISL 568523|B.1.1|Peru|2020-08-28	0.0004245405	South America
South America|hCoV-19/Brazil/CE-L10-CD171/2020|EPI ISL 476184|B.1.5|Brazil|2020-03-14	South America|hCoV-19/Peru/LIM-UPCH-0127/2020|EPI ISL 568523|B.1.1|Peru|2020-08-28	0.0004631737	South America
South America|hCoV-19/Colombia/VAC-INS-79929/2020|EPI ISL 456136|B.1|Colombia|2020-03-14	South America|hCoV-19/Peru/LIM-UPCH-0127/2020|EPI ISL 568523|B.1.1|Peru|2020-08-28	0.0005299210	South America
South America|hCoV-19/Chile/BI-CMM-25338/2020|EPI ISL 468760|B.1.1|Chile|2020-03-15	South America|hCoV-19/Peru/LIM-UPCH-0127/2020|EPI ISL 568523|B.1.1|Peru|2020-08-28	0.0003366091	South America
South America|hCoV-19/Chile/LI-ISPCH-3/2020|EPI ISL 445275|B.1.1|Chile|2020-03-15	South America|hCoV-19/Peru/LIM-UPCH-0127/2020|EPI ISL 568523|B.1.1|Peru|2020-08-28	0.0003702953	South America
South America|hCoV-19/Colombia/VAC-INS-79965/2020|EPI ISL 456150|B.1.5|Colombia|2020-03-15	South America|hCoV-19/Peru/LIM-UPCH-0127/2020|EPI ISL 568523|B.1.1|Peru|2020-08-28	0.0005050427	South America
South America|hCoV-19/Chile/RM-CMM-27991/2020|EPI ISL 459857|B.1.5|Chile|2020-03-15	South America|hCoV-19/Peru/LIM-UPCH-0127/2020|EPI ISL 568523|B.1.1|Peru|2020-08-28	0.0004376638	South America
South America|hCoV-19/Chile/LI-ISPCH-2/2020|EPI ISL 445274|B|Chile|2020-03-15	South America|hCoV-19/Peru/LIM-UPCH-0127/2020|EPI ISL 568523|B.1.1|Peru|2020-08-28	0.0005724382	South America
South America|hCoV-19/Chile/LI-ISPCH-4/2020|EPI ISL 445276|B.1.1|Chile|2020-03-15	South America|hCoV-19/Peru/LIM-UPCH-0127/2020|EPI ISL 568523|B.1.1|Peru|2020-08-28	0.0003703078	South America
South America|hCoV-19/Chile/MA-ISPCH-2/2020|EPI ISL 445269|B.1.98|Chile|2020-03-15	South America|hCoV-19/Peru/LIM-UPCH-0127/2020|EPI ISL 568523|B.1.1|Peru|2020-08-28	0.0004376672	South America
South America|hCoV-19/Chile/VS-ISPCH-1/2020|EPI ISL 445272|B.1.5|Chile|2020-03-15	South America|hCoV-19/Peru/LIM-UPCH-0127/2020|EPI ISL 568523|B.1.1|Peru|2020-08-28	0.0004376672	South America
South America|hCoV-19/Colombia/SAN-INS-80123/2020|EPI ISL 456149|B.1.1|Colombia|2020-03-15	South America|hCoV-19/Peru/LIM-UPCH-0127/2020|EPI ISL 568523|B.1.1|Peru|2020-08-28	0.0003367475	South America
South America|hCoV-19/Brazil/RJ-MD63-1b/2020|EPI ISL 528638|B.1.1.33|Brazil|2020-03-16	South America|hCoV-19/Peru/LIM-UPCH-0127/2020|EPI ISL 568523|B.1.1|Peru|2020-08-28	0.0003702684	South America
South America|hCoV-19/Chile/LI-ISPCH-1/2020|EPI ISL 445273|B.1.5|Chile|2020-03-16	South America|hCoV-19/Peru/LIM-UPCH-0127/2020|EPI ISL 568523|B.1.1|Peru|2020-08-28	0.0005050427	South America
South America|hCoV-19/Chile/LI-ISPCH-5/2020|EPI ISL 445277|B.1.1|Chile|2020-03-16	South America|hCoV-19/Peru/LIM-UPCH-0127/2020|EPI ISL 568523|B.1.1|Peru|2020-08-28	0.0003702953	South America
South America|hCoV-19/Chile/RM-ISPCH-26/2020|EPI ISL 445305|B.1|Chile|2020-03-16	South America|hCoV-19/Peru/LIM-UPCH-0127/2020|EPI ISL 568523|B.1.1|Peru|2020-08-28	0.0005387242	South America
South America|hCoV-19/Chile/RM-ISPCH-28/2020|EPI ISL 445307|B.1|Chile|2020-03-16	South America|hCoV-19/Peru/LIM-UPCH-0127/2020|EPI ISL 568523|B.1.1|Peru|2020-08-28	0.0005050427	South America
South America|hCoV-19/Chile/LI-ISPCH-6/2020|EPI ISL 445278|B.1.5|Chile|2020-03-16	South America|hCoV-19/Peru/LIM-UPCH-0127/2020|EPI ISL 568523|B.1.1|Peru|2020-08-28	0.0004713407	South America
South America|hCoV-19/Brazil/RJ-MD63-1a/2020|EPI ISL 528637|B.1.1.33|Brazil|2020-03-16	South America|hCoV-19/Peru/LIM-UPCH-0127/2020|EPI ISL 568523|B.1.1|Peru|2020-08-28	0.0004376411	South America
South America|hCoV-19/Peru/LIM-INS-143/2020|EPI ISL 536538|B.1.1.1|Peru|2020-03-16	South America|hCoV-19/Peru/LIM-UPCH-0127/2020|EPI ISL 568523|B.1.1|Peru|2020-08-28	0.0005049930	South America
South America|hCoV-19/Brazil/MG-CV21/2020|EPI ISL 429681|B.1|Brazil|2020-03-16	South America|hCoV-19/Peru/LIM-UPCH-0127/2020|EPI ISL 568523|B.1.1|Peru|2020-08-28	0.0005050296	South America
South America|hCoV-19/Chile/RM-ISPCH-30/2020|EPI ISL 445309|B.1.5|Chile|2020-03-16	South America|hCoV-19/Peru/LIM-UPCH-0127/2020|EPI ISL 568523|B.1.1|Peru|2020-08-28	0.0004376638	South America
South America|hCoV-19/Brazil/AM-02/2020|EPI ISL 417034|A.2|Brazil|2020-03-16	South America|hCoV-19/Peru/LIM-UPCH-0127/2020|EPI ISL 568523|B.1.1|Peru|2020-08-28	0.0008419640	South America
South America|hCoV-19/Brazil/MG-CV16/2020|EPI ISL 429676|B.1.1|Brazil|2020-03-16	South America|hCoV-19/Peru/LIM-UPCH-0127/2020|EPI ISL 568523|B.1.1|Peru|2020-08-28	0.0004388468	South America
South America|hCoV-19/Peru/LAM-INS-071/2020|EPI ISL 523954|B.1.1.1|Peru|2020-03-16	South America|hCoV-19/Peru/LIM-UPCH-0127/2020|EPI ISL 568523|B.1.1|Peru|2020-08-28	0.0004401390	South America
South America|hCoV-19/Peru/ANC-INS-066/2020|EPI ISL 516987|B.1.1.1|Peru|2020-03-16	South America|hCoV-19/Peru/LIM-UPCH-0127/2020|EPI ISL 568523|B.1.1|Peru|2020-08-28	0.0004405715	South America
South America|hCoV-19/Chile/RM-ISPCH-29/2020|EPI ISL 445308|B.1.5|Chile|2020-03-16	South America|hCoV-19/Peru/LIM-UPCH-0127/2020|EPI ISL 568523|B.1.1|Peru|2020-08-28	0.0004376786	South America
South America|hCoV-19/Brazil/PR-5619/2020|EPI ISL 541342|B.1|Brazil|2020-03-16	South America|hCoV-19/Peru/LIM-UPCH-0127/2020|EPI ISL 568523|B.1.1|Peru|2020-08-28	0.0005050636	South America
South America|hCoV-19/Colombia/RIS-INS-80245/2020|EPI ISL 456155|B.1.5|Colombia|2020-03-16	South America|hCoV-19/Peru/LIM-UPCH-0127/2020|EPI ISL 568523|B.1.1|Peru|2020-08-28	0.0005051447	South America
South America|hCoV-19/Colombia/VAC-INS-79943/2020|EPI ISL 456138|B.1.5|Colombia|2020-03-16	South America|hCoV-19/Peru/LIM-UPCH-0127/2020|EPI ISL 568523|B.1.1|Peru|2020-08-28	0.0005074579	South America
South America|hCoV-19/Colombia/BOL-INS-80191/2020|EPI ISL 456122|B.1|Colombia|2020-03-16	South America|hCoV-19/Peru/LIM-UPCH-0127/2020|EPI ISL 568523|B.1.1|Peru|2020-08-28	0.0004826918	South America
South America|hCoV-19/Peru/LIM-INS-141/2020|EPI ISL 536536|B|Peru|2020-03-16	South America|hCoV-19/Peru/LIM-UPCH-0127/2020|EPI ISL 568523|B.1.1|Peru|2020-08-28	0.0006557154	South America
South America|hCoV-19/Brazil/RJ-L10-CD158/2020|EPI ISL 476180|B.1.1.33|Brazil|2020-03-16	South America|hCoV-19/Peru/LIM-UPCH-0127/2020|EPI ISL 568523|B.1.1|Peru|2020-08-28	0.0003508150	South America
South America|hCoV-19/Brazil/RJ-L10-CD154/2020|EPI ISL 476178|B.1.1.33|Brazil|2020-03-16	South America|hCoV-19/Peru/LIM-UPCH-0127/2020|EPI ISL 568523|B.1.1|Peru|2020-08-28	0.0004246367	South America
South America|hCoV-19/Brazil/RS-L11-CD180/2020|EPI ISL 476192|B.1.1.33|Brazil|2020-03-16	South America|hCoV-19/Peru/LIM-UPCH-0127/2020|EPI ISL 568523|B.1.1|Peru|2020-08-28	0.0003538301	South America
South America|hCoV-19/Brazil/MG-CV19/2020|EPI ISL 429679|B.1.1|Brazil|2020-03-16	South America|hCoV-19/Peru/LIM-UPCH-0127/2020|EPI ISL 568523|B.1.1|Peru|2020-08-28	0.0004280774	South America
South America|hCoV-19/Chile/MA-ISPCH-3/2020|EPI ISL 445280|B.1.98|Chile|2020-03-17	South America|hCoV-19/Peru/LIM-UPCH-0127/2020|EPI ISL 568523|B.1.1|Peru|2020-08-28	0.0004376520	South America
South America|hCoV-19/Brazil/MG-CV31/2020|EPI ISL 429687|B.1|Brazil|2020-03-17	South America|hCoV-19/Peru/LIM-UPCH-0127/2020|EPI ISL 568523|B.1.1|Peru|2020-08-28	0.0005387745	South America
South America|hCoV-19/Chile/RM-CMM-26639/2020|EPI ISL 459858|A.2|Chile|2020-03-17	South America|hCoV-19/Peru/LIM-UPCH-0127/2020|EPI ISL 568523|B.1.1|Peru|2020-08-28	0.0008419858	South America
South America|hCoV-19/Chile/RM-ISPCH-35/2020|EPI ISL 445314|B.1|Chile|2020-03-17	South America|hCoV-19/Peru/LIM-UPCH-0127/2020|EPI ISL 568523|B.1.1|Peru|2020-08-28	0.0004713627	South America
South America|hCoV-19/Peru/LIM-INS-138/2020|EPI ISL 536533|B.1.1|Peru|2020-03-17	South America|hCoV-19/Peru/LIM-UPCH-0127/2020|EPI ISL 568523|B.1.1|Peru|2020-08-28	0.0002692682	South America
South America|hCoV-19/Brazil/MG-CV32/2020|EPI ISL 429688|B.1.1|Brazil|2020-03-17	South America|hCoV-19/Peru/LIM-UPCH-0127/2020|EPI ISL 568523|B.1.1|Peru|2020-08-28	0.0004039759	South America
South America|hCoV-19/Peru/LIM-INS-139/2020|EPI ISL 536534|B.1.1|Peru|2020-03-17	South America|hCoV-19/Peru/LIM-UPCH-0127/2020|EPI ISL 568523|B.1.1|Peru|2020-08-28	0.0003366089	South America
South America|hCoV-19/Chile/RM-ISPCH-38/2020|EPI ISL 445317|B.1.1|Chile|2020-03-17	South America|hCoV-19/Peru/LIM-UPCH-0127/2020|EPI ISL 568523|B.1.1|Peru|2020-08-28	0.0003029334	South America
South America|hCoV-19/Brazil/AP-IEC-161167/2020|EPI ISL 450873|B.1.1.33|Brazil|2020-03-17	South America|hCoV-19/Peru/LIM-UPCH-0127/2020|EPI ISL 568523|B.1.1|Peru|2020-08-28	0.0003702684	South America
South America|hCoV-19/Chile/RM-ISPCH-41/2020|EPI ISL 445320|B.1.5|Chile|2020-03-17	South America|hCoV-19/Peru/LIM-UPCH-0127/2020|EPI ISL 568523|B.1.1|Peru|2020-08-28	0.0004376638	South America
South America|hCoV-19/Aruba/AW-RIVM-10113/2020|EPI ISL 547446|B.1|Aruba|2020-03-17	South America|hCoV-19/Peru/LIM-UPCH-0127/2020|EPI ISL 568523|B.1.1|Peru|2020-08-28	0.0005050296	South America
South America|hCoV-19/Brazil/PR-5618/2020|EPI ISL 541341|B.1|Brazil|2020-03-17	South America|hCoV-19/Peru/LIM-UPCH-0127/2020|EPI ISL 568523|B.1.1|Peru|2020-08-28	0.0005050702	South America
South America|hCoV-19/Brazil/PR-5617/2020|EPI ISL 541340|B.1|Brazil|2020-03-17	South America|hCoV-19/Peru/LIM-UPCH-0127/2020|EPI ISL 568523|B.1.1|Peru|2020-08-28	0.0005387563	South America
South America|hCoV-19/Peru/JUN-INS-074/2020|EPI ISL 524471|B.1.255|Peru|2020-03-17	South America|hCoV-19/Peru/LIM-UPCH-0127/2020|EPI ISL 568523|B.1.1|Peru|2020-08-28	0.0005084356	South America
South America|hCoV-19/Chile/RM-ISPCH-32/2020|EPI ISL 445311|B.1.5|Chile|2020-03-17	South America|hCoV-19/Peru/LIM-UPCH-0127/2020|EPI ISL 568523|B.1.1|Peru|2020-08-28	0.0004376672	South America
South America|hCoV-19/Chile/RM-CMM-25669/2020|EPI ISL 459862|B.1.5|Chile|2020-03-17	South America|hCoV-19/Peru/LIM-UPCH-0127/2020|EPI ISL 568523|B.1.1|Peru|2020-08-28	0.0004039915	South America
South America|hCoV-19/Chile/RM-ISPCH-42/2020|EPI ISL 445321|B.1.1|Chile|2020-03-17	South America|hCoV-19/Peru/LIM-UPCH-0127/2020|EPI ISL 568523|B.1.1|Peru|2020-08-28	0.0003029436	South America
South America|hCoV-19/Chile/RM-ISPCH-34/2020|EPI ISL 445313|B.1.5|Chile|2020-03-17	South America|hCoV-19/Peru/LIM-UPCH-0127/2020|EPI ISL 568523|B.1.1|Peru|2020-08-28	0.0004713566	South America
South America|hCoV-19/Chile/BI-ISPCH-1-2/2020|EPI ISL 445281|B.1.1|Chile|2020-03-17	South America|hCoV-19/Peru/LIM-UPCH-0127/2020|EPI ISL 568523|B.1.1|Peru|2020-08-28	0.0003366202	South America
South America|hCoV-19/Chile/RM-ISPCH-33/2020|EPI ISL 445312|B.1.5|Chile|2020-03-17	South America|hCoV-19/Peru/LIM-UPCH-0127/2020|EPI ISL 568523|B.1.1|Peru|2020-08-28	0.0004376785	South America
South America|hCoV-19/Peru/LIM-INS-148/2020|EPI ISL 536543|B.1.8|Peru|2020-03-17	South America|hCoV-19/Peru/LIM-UPCH-0127/2020|EPI ISL 568523|B.1.1|Peru|2020-08-28	0.0004380767	South America
South America|hCoV-19/Peru/LIM-INS-136/2020|EPI ISL 536531|B.1|Peru|2020-03-17	South America|hCoV-19/Peru/LIM-UPCH-0127/2020|EPI ISL 568523|B.1.1|Peru|2020-08-28	0.0005405621	South America
South America|hCoV-19/Uruguay/UY-NYUMC850/2020|EPI ISL 457946|A.2|Uruguay|2020-03-17	South America|hCoV-19/Peru/LIM-UPCH-0127/2020|EPI ISL 568523|B.1.1|Peru|2020-08-28	0.0008506873	South America
South America|hCoV-19/Peru/LIM-INS-149/2020|EPI ISL 536544|B.1.5|Peru|2020-03-17	South America|hCoV-19/Peru/LIM-UPCH-0127/2020|EPI ISL 568523|B.1.1|Peru|2020-08-28	0.0005082382	South America
South America|hCoV-19/Brazil/MG-CV26/2020|EPI ISL 429684|B.1.1|Brazil|2020-03-17	South America|hCoV-19/Peru/LIM-UPCH-0127/2020|EPI ISL 568523|B.1.1|Peru|2020-08-28	0.0004779117	South America
South America|hCoV-19/Colombia/VAC-INS-81251/2020|EPI ISL 456139|B.1.1|Colombia|2020-03-17	South America|hCoV-19/Peru/LIM-UPCH-0127/2020|EPI ISL 568523|B.1.1|Peru|2020-08-28	0.0003080125	South America
South America|hCoV-19/Colombia/ANT-INS-80370/2020|EPI ISL 456118|B.1.5|Colombia|2020-03-17	South America|hCoV-19/Peru/LIM-UPCH-0127/2020|EPI ISL 568523|B.1.1|Peru|2020-08-28	0.0004492622	South America
South America|hCoV-19/Brazil/MG-CV33/2020|EPI ISL 429689|B.1.1|Brazil|2020-03-17	South America|hCoV-19/Peru/LIM-UPCH-0127/2020|EPI ISL 568523|B.1.1|Peru|2020-08-28	0.0004182540	South America
South America|hCoV-19/Brazil/SP-L11-CD185-2/2020|EPI ISL 476196|B.1|Brazil|2020-03-17	South America|hCoV-19/Peru/LIM-UPCH-0127/2020|EPI ISL 568523|B.1.1|Peru|2020-08-28	0.0004636588	South America
South America|hCoV-19/Brazil/MG-0214/2020|EPI ISL 470580|B.1.1.33|Brazil|2020-03-17	South America|hCoV-19/Peru/LIM-UPCH-0127/2020|EPI ISL 568523|B.1.1|Peru|2020-08-28	0.0004571291	South America
South America|hCoV-19/Colombia/CAU-INS-80705/2020|EPI ISL 456124|B.1|Colombia|2020-03-17	South America|hCoV-19/Peru/LIM-UPCH-0127/2020|EPI ISL 568523|B.1.1|Peru|2020-08-28	0.0005304196	South America
South America|hCoV-19/Aruba/AW-RIVM-10114/2020|EPI ISL 547447|B.1|Aruba|2020-03-18	South America|hCoV-19/Peru/LIM-UPCH-0127/2020|EPI ISL 568523|B.1.1|Peru|2020-08-28	0.0004713504	South America
South America|hCoV-19/Chile/RM-ISPCH-65/2020|EPI ISL 445361|B.1.1|Chile|2020-03-18	South America|hCoV-19/Peru/LIM-UPCH-0127/2020|EPI ISL 568523|B.1.1|Peru|2020-08-28	0.0003366002	South America
South America|hCoV-19/Peru/LIM-INS-145/2020|EPI ISL 536540|A.2|Peru|2020-03-18	South America|hCoV-19/Peru/LIM-UPCH-0127/2020|EPI ISL 568523|B.1.1|Peru|2020-08-28	0.0008082675	South America
South America|hCoV-19/Peru/LIM-INS-130/2020|EPI ISL 536527|B.1.1.1|Peru|2020-03-18	South America|hCoV-19/Peru/LIM-UPCH-0127/2020|EPI ISL 568523|B.1.1|Peru|2020-08-28	0.0004376207	South America
South America|hCoV-19/Brazil/SP02cc/2020|EPI ISL 450506|B|Brazil|2020-03-18	South America|hCoV-19/Peru/LIM-UPCH-0127/2020|EPI ISL 568523|B.1.1|Peru|2020-08-28	0.0007409136	South America
South America|hCoV-19/Argentina/C1374/2020|EPI ISL 420599|B.1.255|Argentina|2020-03-18	South America|hCoV-19/Peru/LIM-UPCH-0127/2020|EPI ISL 568523|B.1.1|Peru|2020-08-28	0.0005387102	South America
South America|hCoV-19/Brazil/AC-IEC-162535/2020|EPI ISL 458139|B.1.1.33|Brazil|2020-03-18	South America|hCoV-19/Peru/LIM-UPCH-0127/2020|EPI ISL 568523|B.1.1|Peru|2020-08-28	0.0004376298	South America
South America|hCoV-19/Brazil/SP-624/2020|EPI ISL 515527|B.1.1.33|Brazil|2020-03-18	South America|hCoV-19/Peru/LIM-UPCH-0127/2020|EPI ISL 568523|B.1.1|Peru|2020-08-28	0.0003702684	South America
South America|hCoV-19/Peru/LIM-INS-161/2020|EPI ISL 536554|B.1.1|Peru|2020-03-18	South America|hCoV-19/Peru/LIM-UPCH-0127/2020|EPI ISL 568523|B.1.1|Peru|2020-08-28	0.0003702953	South America
South America|hCoV-19/Peru/ARE-INS-072/2020|EPI ISL 523979|B.1.1|Peru|2020-03-18	South America|hCoV-19/Peru/LIM-UPCH-0127/2020|EPI ISL 568523|B.1.1|Peru|2020-08-28	0.0003388785	South America
South America|hCoV-19/Peru/LIM-INS-158/2020|EPI ISL 536551|B.1.5|Peru|2020-03-18	South America|hCoV-19/Peru/LIM-UPCH-0127/2020|EPI ISL 568523|B.1.1|Peru|2020-08-28	0.0004713725	South America
South America|hCoV-19/Colombia/RIS-INS-81402/2020|EPI ISL 497736|B.1|Colombia|2020-03-18	South America|hCoV-19/Peru/LIM-UPCH-0127/2020|EPI ISL 568523|B.1.1|Peru|2020-08-28	0.0004713822	South America
South America|hCoV-19/Peru/LIM-INS-144/2020|EPI ISL 536539|A.2|Peru|2020-03-18	South America|hCoV-19/Peru/LIM-UPCH-0127/2020|EPI ISL 568523|B.1.1|Peru|2020-08-28	0.0008090304	South America
South America|hCoV-19/Colombia/NSA-INS-80656/2020|EPI ISL 456126|B.1.5|Colombia|2020-03-18	South America|hCoV-19/Peru/LIM-UPCH-0127/2020|EPI ISL 568523|B.1.1|Peru|2020-08-28	0.0004742782	South America
South America|hCoV-19/Peru/JUN-INS-153/2020|EPI ISL 536546|B.1.5|Peru|2020-03-18	South America|hCoV-19/Peru/LIM-UPCH-0127/2020|EPI ISL 568523|B.1.1|Peru|2020-08-28	0.0007891867	South America
South America|hCoV-19/Brazil/SC-0243/2020|EPI ISL 470652|B.1.1|Brazil|2020-03-18	South America|hCoV-19/Peru/LIM-UPCH-0127/2020|EPI ISL 568523|B.1.1|Peru|2020-08-28	0.0003457456	South America
South America|hCoV-19/Brazil/GO-0208/2020|EPI ISL 470575|B.1.22|Brazil|2020-03-18	South America|hCoV-19/Peru/LIM-UPCH-0127/2020|EPI ISL 568523|B.1.1|Peru|2020-08-28	0.0005237538	South America
South America|hCoV-19/Peru/LIM-INS-157/2020|EPI ISL 536550|B.1.1|Peru|2020-03-19	South America|hCoV-19/Peru/LIM-UPCH-0127/2020|EPI ISL 568523|B.1.1|Peru|2020-08-28	0.0003366089	South America
South America|hCoV-19/Chile/MA-ISPCH-5/2020|EPI ISL 445283|B.1|Chile|2020-03-19	South America|hCoV-19/Peru/LIM-UPCH-0127/2020|EPI ISL 568523|B.1.1|Peru|2020-08-28	0.0004713505	South America
South America|hCoV-19/Peru/LIM-INS-155/2020|EPI ISL 536548|B.1.255|Peru|2020-03-19	South America|hCoV-19/Peru/LIM-UPCH-0127/2020|EPI ISL 568523|B.1.1|Peru|2020-08-28	0.0004713505	South America
South America|hCoV-19/Chile/VS-ISPCH-3/2020|EPI ISL 445286|B.1|Chile|2020-03-19	South America|hCoV-19/Peru/LIM-UPCH-0127/2020|EPI ISL 568523|B.1.1|Peru|2020-08-28	0.0005050296	South America
South America|hCoV-19/Colombia/VAC-INS-82320/2020|EPI ISL 456151|B.1|Colombia|2020-03-19	South America|hCoV-19/Peru/LIM-UPCH-0127/2020|EPI ISL 568523|B.1.1|Peru|2020-08-28	0.0004713505	South America
South America|hCoV-19/Peru/JUN-UPCH-0118/2020|EPI ISL 568515|B.1.255|Peru|2020-03-19	South America|hCoV-19/Peru/LIM-UPCH-0127/2020|EPI ISL 568523|B.1.1|Peru|2020-08-28	0.0005050296	South America
South America|hCoV-19/Brazil/RJ-LVM161-2/2020|EPI ISL 528539|A.2|Brazil|2020-03-19	South America|hCoV-19/Peru/LIM-UPCH-0127/2020|EPI ISL 568523|B.1.1|Peru|2020-08-28	0.0008082885	South America
South America|hCoV-19/Chile/MA-ISPCH-4/2020|EPI ISL 445282|B.1.5|Chile|2020-03-19	South America|hCoV-19/Peru/LIM-UPCH-0127/2020|EPI ISL 568523|B.1.1|Peru|2020-08-28	0.0004376525	South America
South America|hCoV-19/Brazil/PB-IEC-161853/2020|EPI ISL 524801|B.1.5|Brazil|2020-03-19	South America|hCoV-19/Peru/LIM-UPCH-0127/2020|EPI ISL 568523|B.1.1|Peru|2020-08-28	0.0005050296	South America
South America|hCoV-19/Chile/RM-ISPCH-45/2020|EPI ISL 445324|B.1.5|Chile|2020-03-19	South America|hCoV-19/Peru/LIM-UPCH-0127/2020|EPI ISL 568523|B.1.1|Peru|2020-08-28	0.0004376638	South America
South America|hCoV-19/Brazil/SE-6536/2020|EPI ISL 541376|B.1.1.33|Brazil|2020-03-19	South America|hCoV-19/Peru/LIM-UPCH-0127/2020|EPI ISL 568523|B.1.1|Peru|2020-08-28	0.0004039381	South America
South America|hCoV-19/Brazil/SE-6533/2020|EPI ISL 541374|B.1.1|Brazil|2020-03-19	South America|hCoV-19/Peru/LIM-UPCH-0127/2020|EPI ISL 568523|B.1.1|Peru|2020-08-28	0.0003702780	South America
South America|hCoV-19/Chile/RM-ISPCH-36/2020|EPI ISL 445315|B.1.1|Chile|2020-03-19	South America|hCoV-19/Peru/LIM-UPCH-0127/2020|EPI ISL 568523|B.1.1|Peru|2020-08-28	0.0003366202	South America
South America|hCoV-19/Chile/RM-ISPCH-39/2020|EPI ISL 445318|B|Chile|2020-03-19	South America|hCoV-19/Peru/LIM-UPCH-0127/2020|EPI ISL 568523|B.1.1|Peru|2020-08-28	0.0006735192	South America
South America|hCoV-19/Peru/LIM-INS-162/2020|EPI ISL 536555|B.1.1|Peru|2020-03-19	South America|hCoV-19/Peru/LIM-UPCH-0127/2020|EPI ISL 568523|B.1.1|Peru|2020-08-28	0.0003723330	South America
South America|hCoV-19/Chile/VS-CMM-28875/2020|EPI ISL 459864|B.1.1|Chile|2020-03-19	South America|hCoV-19/Peru/LIM-UPCH-0127/2020|EPI ISL 568523|B.1.1|Peru|2020-08-28	0.0003057630	South America
South America|hCoV-19/Brazil/SP-L7-CD67/2020|EPI ISL 476435|B.1.1.33|Brazil|2020-03-19	South America|hCoV-19/Peru/LIM-UPCH-0127/2020|EPI ISL 568523|B.1.1|Peru|2020-08-28	0.0004079192	South America
South America|hCoV-19/Peru/JUN-INS-154/2020|EPI ISL 536547|B.1|Peru|2020-03-19	South America|hCoV-19/Peru/LIM-UPCH-0127/2020|EPI ISL 568523|B.1.1|Peru|2020-08-28	0.0004770549	South America
South America|hCoV-19/Brazil/MG-0215/2020|EPI ISL 470581|B.1|Brazil|2020-03-19	South America|hCoV-19/Peru/LIM-UPCH-0127/2020|EPI ISL 568523|B.1.1|Peru|2020-08-28	0.0005820672	South America
South America|hCoV-19/Brazil/MG-0216/2020|EPI ISL 470582|B.1.1.33|Brazil|2020-03-19	South America|hCoV-19/Peru/LIM-UPCH-0127/2020|EPI ISL 568523|B.1.1|Peru|2020-08-28	0.0004450234	South America
South America|hCoV-19/Brazil/SP-L7-CD76/2020|EPI ISL 476443|B.1|Brazil|2020-03-19	South America|hCoV-19/Peru/LIM-UPCH-0127/2020|EPI ISL 568523|B.1.1|Peru|2020-08-28	0.0005138761	South America
South America|hCoV-19/Uruguay/UY-10/2020|EPI ISL 429257|B.31|Uruguay|2020-03-19	South America|hCoV-19/Peru/LIM-UPCH-0127/2020|EPI ISL 568523|B.1.1|Peru|2020-08-28	0.0008646615	South America
South America|hCoV-19/Brazil/PI-0239/2020|EPI ISL 470613|B.1.1.33|Brazil|2020-03-19	South America|hCoV-19/Peru/LIM-UPCH-0127/2020|EPI ISL 568523|B.1.1|Peru|2020-08-28	0.0003803557	South America
South America|hCoV-19/Brazil/SP-L11-CD200/2020|EPI ISL 476201|B.1.1.33|Brazil|2020-03-19	South America|hCoV-19/Peru/LIM-UPCH-0127/2020|EPI ISL 568523|B.1.1|Peru|2020-08-28	0.0003508150	South America
South America|hCoV-19/Brazil/SP-L9-CD122/2020|EPI ISL 476472|B.1.255|Brazil|2020-03-19	South America|hCoV-19/Peru/LIM-UPCH-0127/2020|EPI ISL 568523|B.1.1|Peru|2020-08-28	0.0004575887	South America
South America|hCoV-19/Colombia/VAC-INS-82307/2020|EPI ISL 456143|B.1|Colombia|2020-03-19	South America|hCoV-19/Peru/LIM-UPCH-0127/2020|EPI ISL 568523|B.1.1|Peru|2020-08-28	0.0004914844	South America
South America|hCoV-19/Brazil/RS-L10-CD175/2020|EPI ISL 476188|B.1.1.33|Brazil|2020-03-19	South America|hCoV-19/Peru/LIM-UPCH-0127/2020|EPI ISL 568523|B.1.1|Peru|2020-08-28	0.0003565807	South America
South America|hCoV-19/Chile/VS-ISPCH-4/2020|EPI ISL 445287|B.1.5|Chile|2020-03-19	South America|hCoV-19/Peru/LIM-UPCH-0127/2020|EPI ISL 568523|B.1.1|Peru|2020-08-28	0.0004039906	South America
South America|hCoV-19/Aruba/AW-RIVM-10115/2020|EPI ISL 547448|B.1|Aruba|2020-03-20	South America|hCoV-19/Peru/LIM-UPCH-0127/2020|EPI ISL 568523|B.1.1|Peru|2020-08-28	0.0005050532	South America
South America|hCoV-19/Brazil/PA-IEC-161548/2020|EPI ISL 450874|B.1.1.33|Brazil|2020-03-20	South America|hCoV-19/Peru/LIM-UPCH-0127/2020|EPI ISL 568523|B.1.1|Peru|2020-08-28	0.0003702684	South America
South America|hCoV-19/Peru/ARE-INS-164/2020|EPI ISL 536557|B.1.5|Peru|2020-03-20	South America|hCoV-19/Peru/LIM-UPCH-0127/2020|EPI ISL 568523|B.1.1|Peru|2020-08-28	0.0004377964	South America
South America|hCoV-19/Peru/LIM-UPCH-0011/2020|EPI ISL 529068|B.1.1.1|Peru|2020-03-20	South America|hCoV-19/Peru/LIM-UPCH-0127/2020|EPI ISL 568523|B.1.1|Peru|2020-08-28	0.0005724191	South America
South America|hCoV-19/Colombia/ANT-INS-82457/2020|EPI ISL 456146|B.1.5|Colombia|2020-03-20	South America|hCoV-19/Peru/LIM-UPCH-0127/2020|EPI ISL 568523|B.1.1|Peru|2020-08-28	0.0004376638	South America
South America|hCoV-19/Peru/ARE-INS-165/2020|EPI ISL 536558|B.1|Peru|2020-03-20	South America|hCoV-19/Peru/LIM-UPCH-0127/2020|EPI ISL 568523|B.1.1|Peru|2020-08-28	0.0005050296	South America
South America|hCoV-19/Chile/RM-ISPCH-69/2020|EPI ISL 445365|B.1|Chile|2020-03-20	South America|hCoV-19/Peru/LIM-UPCH-0127/2020|EPI ISL 568523|B.1.1|Peru|2020-08-28	0.0004713505	South America
South America|hCoV-19/Chile/MA-ISPCH-7/2020|EPI ISL 445288|B.1|Chile|2020-03-20	South America|hCoV-19/Peru/LIM-UPCH-0127/2020|EPI ISL 568523|B.1.1|Peru|2020-08-28	0.0005050427	South America
South America|hCoV-19/Peru/LIM-INS-156/2020|EPI ISL 536549|B.1.5|Peru|2020-03-20	South America|hCoV-19/Peru/LIM-UPCH-0127/2020|EPI ISL 568523|B.1.1|Peru|2020-08-28	0.0004376638	South America
South America|hCoV-19/Peru/ICA-INS-166/2020|EPI ISL 536559|B.1.1|Peru|2020-03-20	South America|hCoV-19/Peru/LIM-UPCH-0127/2020|EPI ISL 568523|B.1.1|Peru|2020-08-28	0.0003702953	South America
South America|hCoV-19/Peru/ARE-UPCH-0111/2020|EPI ISL 540988|B.1|Peru|2020-03-20	South America|hCoV-19/Peru/LIM-UPCH-0127/2020|EPI ISL 568523|B.1.1|Peru|2020-08-28	0.0005050296	South America
South America|hCoV-19/Brazil/RJ-763/2020|EPI ISL 427302|B.1.1.33|Brazil|2020-03-20	South America|hCoV-19/Peru/LIM-UPCH-0127/2020|EPI ISL 568523|B.1.1|Peru|2020-08-28	0.0003702684	South America
South America|hCoV-19/Brazil/SE-6530/2020|EPI ISL 541373|B.1.1|Brazil|2020-03-20	South America|hCoV-19/Peru/LIM-UPCH-0127/2020|EPI ISL 568523|B.1.1|Peru|2020-08-28	0.0003702684	South America
South America|hCoV-19/Brazil/MG-CV42/2020|EPI ISL 429695|B.1|Brazil|2020-03-20	South America|hCoV-19/Peru/LIM-UPCH-0127/2020|EPI ISL 568523|B.1.1|Peru|2020-08-28	0.0004386771	South America
South America|hCoV-19/Peru/ARE-UPCH-0110/2020|EPI ISL 540987|B.1.5|Peru|2020-03-20	South America|hCoV-19/Peru/LIM-UPCH-0127/2020|EPI ISL 568523|B.1.1|Peru|2020-08-28	0.0004377965	South America
South America|hCoV-19/Colombia/MAG-INS-81035/2020|EPI ISL 456125|B.1.255|Colombia|2020-03-20	South America|hCoV-19/Peru/LIM-UPCH-0127/2020|EPI ISL 568523|B.1.1|Peru|2020-08-28	0.0005102164	South America
South America|hCoV-19/Brazil/MG-0217/2020|EPI ISL 470583|B.1.1.33|Brazil|2020-03-20	South America|hCoV-19/Peru/LIM-UPCH-0127/2020|EPI ISL 568523|B.1.1|Peru|2020-08-28	0.0003843548	South America
South America|hCoV-19/Chile/RM-ISPCH-47/2020|EPI ISL 445326|B.1.5|Chile|2020-03-21	South America|hCoV-19/Peru/LIM-UPCH-0127/2020|EPI ISL 568523|B.1.1|Peru|2020-08-28	0.0004713404	South America
South America|hCoV-19/Chile/MA-ISPCH-14/2020|EPI ISL 445295|B.1.98|Chile|2020-03-21	South America|hCoV-19/Peru/LIM-UPCH-0127/2020|EPI ISL 568523|B.1.1|Peru|2020-08-28	0.0004376525	South America
South America|hCoV-19/Chile/RM-ISPCH-71/2020|EPI ISL 445367|B.1.1.33|Chile|2020-03-21	South America|hCoV-19/Peru/LIM-UPCH-0127/2020|EPI ISL 568523|B.1.1|Peru|2020-08-28	0.0004039570	South America
South America|hCoV-19/Peru/LIM-UPCH-0119/2020|EPI ISL 568516|B.1.1|Peru|2020-03-21	South America|hCoV-19/Peru/LIM-UPCH-0127/2020|EPI ISL 568523|B.1.1|Peru|2020-08-28	0.0003366089	South America
South America|hCoV-19/Chile/RM-ISPCH-23/2020|EPI ISL 445302|B.1.1|Chile|2020-03-21	South America|hCoV-19/Peru/LIM-UPCH-0127/2020|EPI ISL 568523|B.1.1|Peru|2020-08-28	0.0003029334	South America
South America|hCoV-19/Chile/MA-ISPCH-9/2020|EPI ISL 445290|B.1|Chile|2020-03-21	South America|hCoV-19/Peru/LIM-UPCH-0127/2020|EPI ISL 568523|B.1.1|Peru|2020-08-28	0.0004713505	South America
South America|hCoV-19/Chile/RM-ISPCH-48/2020|EPI ISL 445327|B.1.5|Chile|2020-03-21	South America|hCoV-19/Peru/LIM-UPCH-0127/2020|EPI ISL 568523|B.1.1|Peru|2020-08-28	0.0005050060	South America
South America|hCoV-19/Chile/RM-ISPCH-70/2020|EPI ISL 445366|B.1.5|Chile|2020-03-21	South America|hCoV-19/Peru/LIM-UPCH-0127/2020|EPI ISL 568523|B.1.1|Peru|2020-08-28	0.0004376638	South America
South America|hCoV-19/Chile/MA-ISPCH-13/2020|EPI ISL 445294|B.1|Chile|2020-03-21	South America|hCoV-19/Peru/LIM-UPCH-0127/2020|EPI ISL 568523|B.1.1|Peru|2020-08-28	0.0004713664	South America
South America|hCoV-19/Chile/MA-ISPCH-10/2020|EPI ISL 445291|B.1|Chile|2020-03-21	South America|hCoV-19/Peru/LIM-UPCH-0127/2020|EPI ISL 568523|B.1.1|Peru|2020-08-28	0.0004713822	South America
South America|hCoV-19/Brazil/CE-L12-CD224/2020|EPI ISL 476218|B.1.5|Brazil|2020-03-21	South America|hCoV-19/Peru/LIM-UPCH-0127/2020|EPI ISL 568523|B.1.1|Peru|2020-08-28	0.0005340896	South America
South America|hCoV-19/Chile/RM-ISPCH-59/2020|EPI ISL 445355|B.1.5|Chile|2020-03-22	South America|hCoV-19/Peru/LIM-UPCH-0127/2020|EPI ISL 568523|B.1.1|Peru|2020-08-28	0.0004713621	South America
South America|hCoV-19/Chile/MA-ISPCH-11/2020|EPI ISL 445292|B.1|Chile|2020-03-22	South America|hCoV-19/Peru/LIM-UPCH-0127/2020|EPI ISL 568523|B.1.1|Peru|2020-08-28	0.0005050427	South America
South America|hCoV-19/Argentina/C3013/2020|EPI ISL 420598|B.1.220|Argentina|2020-03-22	South America|hCoV-19/Peru/LIM-UPCH-0127/2020|EPI ISL 568523|B.1.1|Peru|2020-08-28	0.0005050060	South America
South America|hCoV-19/Brazil/SP-144/2020|EPI ISL 468310|B.1.1.33|Brazil|2020-03-22	South America|hCoV-19/Peru/LIM-UPCH-0127/2020|EPI ISL 568523|B.1.1|Peru|2020-08-28	0.0004039486	South America
South America|hCoV-19/Peru/LIM-INS-168/2020|EPI ISL 536561|A.2|Peru|2020-03-22	South America|hCoV-19/Peru/LIM-UPCH-0127/2020|EPI ISL 568523|B.1.1|Peru|2020-08-28	0.0008082675	South America
South America|hCoV-19/Chile/MA-ISPCH-15/2020|EPI ISL 445299|B.1|Chile|2020-03-22	South America|hCoV-19/Peru/LIM-UPCH-0127/2020|EPI ISL 568523|B.1.1|Peru|2020-08-28	0.0005050296	South America
South America|hCoV-19/Aruba/AW-RIVM-10122/2020|EPI ISL 547449|B.40|Aruba|2020-03-22	South America|hCoV-19/Peru/LIM-UPCH-0127/2020|EPI ISL 568523|B.1.1|Peru|2020-08-28	0.0007408983	South America
South America|hCoV-19/Brazil/DF-891/2020|EPI ISL 427298|B.1.1.33|Brazil|2020-03-22	South America|hCoV-19/Peru/LIM-UPCH-0127/2020|EPI ISL 568523|B.1.1|Peru|2020-08-28	0.0003702684	South America
South America|hCoV-19/Colombia/BOL-INS-84730/2020|EPI ISL 497738|B.1|Colombia|2020-03-22	South America|hCoV-19/Peru/LIM-UPCH-0127/2020|EPI ISL 568523|B.1.1|Peru|2020-08-28	0.0004377261	South America
South America|hCoV-19/Colombia/DC-INS-84861/2020|EPI ISL 456116|B.1.5|Colombia|2020-03-22	South America|hCoV-19/Peru/LIM-UPCH-0127/2020|EPI ISL 568523|B.1.1|Peru|2020-08-28	0.0004493869	South America
South America|hCoV-19/Brazil/MG-CV49/2020|EPI ISL 429702|B.1.5|Brazil|2020-03-22	South America|hCoV-19/Peru/LIM-UPCH-0127/2020|EPI ISL 568523|B.1.1|Peru|2020-08-28	0.0004863228	South America
South America|hCoV-19/Brazil/SP-L7-CD63/2020|EPI ISL 476432|B.1.255|Brazil|2020-03-22	South America|hCoV-19/Peru/LIM-UPCH-0127/2020|EPI ISL 568523|B.1.1|Peru|2020-08-28	0.0004634270	South America
South America|hCoV-19/Brazil/SP-602/2020|EPI ISL 515526|B.1.1|Brazil|2020-03-23	South America|hCoV-19/Peru/LIM-UPCH-0127/2020|EPI ISL 568523|B.1.1|Peru|2020-08-28	0.0003702850	South America
South America|hCoV-19/Peru/LAL-UPCH-0109/2020|EPI ISL 540986|B.1.1|Peru|2020-03-23	South America|hCoV-19/Peru/LIM-UPCH-0127/2020|EPI ISL 568523|B.1.1|Peru|2020-08-28	0.0004039570	South America
South America|hCoV-19/Brazil/SP-279/2020|EPI ISL 527858|B.1.1.33|Brazil|2020-03-23	South America|hCoV-19/Peru/LIM-UPCH-0127/2020|EPI ISL 568523|B.1.1|Peru|2020-08-28	0.0004376298	South America
South America|hCoV-19/Brazil/RJ-DCVN01/2020|EPI ISL 483065|B.1.3|Brazil|2020-03-23	South America|hCoV-19/Peru/LIM-UPCH-0127/2020|EPI ISL 568523|B.1.1|Peru|2020-08-28	0.0006061199	South America
South America|hCoV-19/Brazil/DF-861/2020|EPI ISL 427296|B.1.1.33|Brazil|2020-03-23	South America|hCoV-19/Peru/LIM-UPCH-0127/2020|EPI ISL 568523|B.1.1|Peru|2020-08-28	0.0004039381	South America
South America|hCoV-19/Brazil/DF-862/2020|EPI ISL 427297|B.1.1.33|Brazil|2020-03-23	South America|hCoV-19/Peru/LIM-UPCH-0127/2020|EPI ISL 568523|B.1.1|Peru|2020-08-28	0.0003702684	South America
South America|hCoV-19/Chile/LI-ISPCH-9/2020|EPI ISL 445300|B.1.1|Chile|2020-03-23	South America|hCoV-19/Peru/LIM-UPCH-0127/2020|EPI ISL 568523|B.1.1|Peru|2020-08-28	0.0003366115	South America
South America|hCoV-19/Chile/RM-ISPCH-51/2020|EPI ISL 445330|B.1|Chile|2020-03-23	South America|hCoV-19/Peru/LIM-UPCH-0127/2020|EPI ISL 568523|B.1.1|Peru|2020-08-28	0.0004713664	South America
South America|hCoV-19/Chile/RM-ISPCH-50/2020|EPI ISL 445329|B|Chile|2020-03-23	South America|hCoV-19/Peru/LIM-UPCH-0127/2020|EPI ISL 568523|B.1.1|Peru|2020-08-28	0.0006061653	South America
South America|hCoV-19/Chile/LI-ISPCH-8/2020|EPI ISL 445298|B.1.1|Chile|2020-03-23	South America|hCoV-19/Peru/LIM-UPCH-0127/2020|EPI ISL 568523|B.1.1|Peru|2020-08-28	0.0003703202	South America
South America|hCoV-19/Colombia/CES-INS-87973/2020|EPI ISL 498153|B.1.255|Colombia|2020-03-23	South America|hCoV-19/Peru/LIM-UPCH-0127/2020|EPI ISL 568523|B.1.1|Peru|2020-08-28	0.0004713822	South America
South America|hCoV-19/Colombia/QUI-INS-85082/2020|EPI ISL 497744|B|Colombia|2020-03-23	South America|hCoV-19/Peru/LIM-UPCH-0127/2020|EPI ISL 568523|B.1.1|Peru|2020-08-28	0.0004040459	South America
South America|hCoV-19/Uruguay/UY-NYUMC857/2020|EPI ISL 457953|B.1.1.33|Uruguay|2020-03-23	South America|hCoV-19/Peru/LIM-UPCH-0127/2020|EPI ISL 568523|B.1.1|Peru|2020-08-28	0.0003750522	South America
South America|hCoV-19/Peru/CAL-INS-137/2020|EPI ISL 536532|B.1.1.1|Peru|2020-03-23	South America|hCoV-19/Peru/LIM-UPCH-0127/2020|EPI ISL 568523|B.1.1|Peru|2020-08-28	0.0004077745	South America
South America|hCoV-19/Brazil/MG-0218/2020|EPI ISL 470584|B.1.1.33|Brazil|2020-03-23	South America|hCoV-19/Peru/LIM-UPCH-0127/2020|EPI ISL 568523|B.1.1|Peru|2020-08-28	0.0003765410	South America
South America|hCoV-19/Brazil/RJ-0247/2020|EPI ISL 470615|B.1.1.33|Brazil|2020-03-23	South America|hCoV-19/Peru/LIM-UPCH-0127/2020|EPI ISL 568523|B.1.1|Peru|2020-08-28	0.0004460920	South America
South America|hCoV-19/Brazil/SP-L9-CD137/2020|EPI ISL 476484|B.1.1.33|Brazil|2020-03-23	South America|hCoV-19/Peru/LIM-UPCH-0127/2020|EPI ISL 568523|B.1.1|Peru|2020-08-28	0.0004188052	South America
South America|hCoV-19/Brazil/SP-L7-CD70/2020|EPI ISL 476437|B.1.255|Brazil|2020-03-23	South America|hCoV-19/Peru/LIM-UPCH-0127/2020|EPI ISL 568523|B.1.1|Peru|2020-08-28	0.0004541525	South America
South America|hCoV-19/Brazil/SP-L8-CD101/2020|EPI ISL 476450|B.1.1.33|Brazil|2020-03-23	South America|hCoV-19/Peru/LIM-UPCH-0127/2020|EPI ISL 568523|B.1.1|Peru|2020-08-28	0.0003522724	South America
South America|hCoV-19/Brazil/CE-L11-CD196/2020|EPI ISL 476200|B.1.212|Brazil|2020-03-23	South America|hCoV-19/Peru/LIM-UPCH-0127/2020|EPI ISL 568523|B.1.1|Peru|2020-08-28	0.0004982451	South America
South America|hCoV-19/Brazil/MA-IEC-162157/2020|EPI ISL 524797|B.1.1.33|Brazil|2020-03-24	South America|hCoV-19/Peru/LIM-UPCH-0127/2020|EPI ISL 568523|B.1.1|Peru|2020-08-28	0.0003702678	South America
South America|hCoV-19/Brazil/SP-165/2020|EPI ISL 523963|B.1|Brazil|2020-03-24	South America|hCoV-19/Peru/LIM-UPCH-0127/2020|EPI ISL 568523|B.1.1|Peru|2020-08-28	0.0004713505	South America
South America|hCoV-19/Peru/LIM-INS-019/2020|EPI ISL 491172|B.1.1.1|Peru|2020-03-24	South America|hCoV-19/Peru/LIM-UPCH-0127/2020|EPI ISL 568523|B.1.1|Peru|2020-08-28	0.0004744722	South America
South America|hCoV-19/Peru/LIM-INS-022/2020|EPI ISL 491428|B.1.1.1|Peru|2020-03-24	South America|hCoV-19/Peru/LIM-UPCH-0127/2020|EPI ISL 568523|B.1.1|Peru|2020-08-28	0.0004405715	South America
South America|hCoV-19/Brazil/SP-L7-CD72/2020|EPI ISL 476439|B.1.1.33|Brazil|2020-03-24	South America|hCoV-19/Peru/LIM-UPCH-0127/2020|EPI ISL 568523|B.1.1|Peru|2020-08-28	0.0004419345	South America
South America|hCoV-19/Brazil/SP-L9-CD91/2020|EPI ISL 476490|B.1.255|Brazil|2020-03-24	South America|hCoV-19/Peru/LIM-UPCH-0127/2020|EPI ISL 568523|B.1.1|Peru|2020-08-28	0.0005100086	South America
South America|hCoV-19/Brazil/SC-L16-CD314/2020|EPI ISL 476278|B.1.1.33|Brazil|2020-03-24	South America|hCoV-19/Peru/LIM-UPCH-0127/2020|EPI ISL 568523|B.1.1|Peru|2020-08-28	0.0004420604	South America
South America|hCoV-19/Brazil/RJ-0248/2020|EPI ISL 470616|B.1.5|Brazil|2020-03-24	South America|hCoV-19/Peru/LIM-UPCH-0127/2020|EPI ISL 568523|B.1.1|Peru|2020-08-28	0.0004451314	South America
South America|hCoV-19/Brazil/SP-L9-CD140/2020|EPI ISL 476487|B.1.1.33|Brazil|2020-03-24	South America|hCoV-19/Peru/LIM-UPCH-0127/2020|EPI ISL 568523|B.1.1|Peru|2020-08-28	0.0004109646	South America
South America|hCoV-19/Brazil/SP-L9-CD139/2020|EPI ISL 476486|B.1.1.33|Brazil|2020-03-24	South America|hCoV-19/Peru/LIM-UPCH-0127/2020|EPI ISL 568523|B.1.1|Peru|2020-08-28	0.0003519132	South America
South America|hCoV-19/Chile/MA-CMM-31600/2020|EPI ISL 459861|B.1|Chile|2020-03-25	South America|hCoV-19/Peru/LIM-UPCH-0127/2020|EPI ISL 568523|B.1.1|Peru|2020-08-28	0.0004713501	South America
South America|hCoV-19/Brazil/SP-625/2020|EPI ISL 515528|B.1.1.33|Brazil|2020-03-25	South America|hCoV-19/Peru/LIM-UPCH-0127/2020|EPI ISL 568523|B.1.1|Peru|2020-08-28	0.0003702684	South America
South America|hCoV-19/Brazil/RJ-818/2020|EPI ISL 427303|B.1.1.33|Brazil|2020-03-25	South America|hCoV-19/Peru/LIM-UPCH-0127/2020|EPI ISL 568523|B.1.1|Peru|2020-08-28	0.0004039381	South America
South America|hCoV-19/Brazil/RJ-1111/2020|EPI ISL 456076|B.1.1.33|Brazil|2020-03-25	South America|hCoV-19/Peru/LIM-UPCH-0127/2020|EPI ISL 568523|B.1.1|Peru|2020-08-28	0.0004039381	South America
South America|hCoV-19/Brazil/RJ-1119/2020|EPI ISL 456077|B.1.1.33|Brazil|2020-03-25	South America|hCoV-19/Peru/LIM-UPCH-0127/2020|EPI ISL 568523|B.1.1|Peru|2020-08-28	0.0003702809	South America
South America|hCoV-19/Peru/LIM-INS-017/2020|EPI ISL 490316|B.1.255|Peru|2020-03-25	South America|hCoV-19/Peru/LIM-UPCH-0127/2020|EPI ISL 568523|B.1.1|Peru|2020-08-28	0.0004745293	South America
South America|hCoV-19/Peru/LIM-INS-024/2020|EPI ISL 491429|A.2|Peru|2020-03-25	South America|hCoV-19/Peru/LIM-UPCH-0127/2020|EPI ISL 568523|B.1.1|Peru|2020-08-28	0.0007798181	South America
South America|hCoV-19/Peru/LIM-INS-018/2020|EPI ISL 490975|B.1|Peru|2020-03-25	South America|hCoV-19/Peru/LIM-UPCH-0127/2020|EPI ISL 568523|B.1.1|Peru|2020-08-28	0.0005423831	South America
South America|hCoV-19/Brazil/SP-636/2020|EPI ISL 515550|B.1.1.33|Brazil|2020-03-25	South America|hCoV-19/Peru/LIM-UPCH-0127/2020|EPI ISL 568523|B.1.1|Peru|2020-08-28	0.0003702809	South America
South America|hCoV-19/Colombia/ANT-UdeA-200325-01/2020|EPI ISL 536399|B.1.5|Colombia|2020-03-25	South America|hCoV-19/Peru/LIM-UPCH-0127/2020|EPI ISL 568523|B.1.1|Peru|2020-08-28	0.0004376932	South America
South America|hCoV-19/Colombia/MAG-INS-87968/2020|EPI ISL 498152|B.1|Colombia|2020-03-25	South America|hCoV-19/Peru/LIM-UPCH-0127/2020|EPI ISL 568523|B.1.1|Peru|2020-08-28	0.0005724769	South America
South America|hCoV-19/Chile/AR-ISPCH-14/2020|EPI ISL 445348|B.1.255|Chile|2020-03-25	South America|hCoV-19/Peru/LIM-UPCH-0127/2020|EPI ISL 568523|B.1.1|Peru|2020-08-28	0.0004713981	South America
South America|hCoV-19/Colombia/ATL-INS-88612/2020|EPI ISL 498155|B.1|Colombia|2020-03-25	South America|hCoV-19/Peru/LIM-UPCH-0127/2020|EPI ISL 568523|B.1.1|Peru|2020-08-28	0.0004377114	South America
South America|hCoV-19/Uruguay/UY-NYUMC861/2020|EPI ISL 457957|B.1.1.1|Uruguay|2020-03-25	South America|hCoV-19/Peru/LIM-UPCH-0127/2020|EPI ISL 568523|B.1.1|Peru|2020-08-28	0.0004763023	South America
South America|hCoV-19/Brazil/SP-L11-CD93/2020|EPI ISL 476204|B.1.1.33|Brazil|2020-03-25	South America|hCoV-19/Peru/LIM-UPCH-0127/2020|EPI ISL 568523|B.1.1|Peru|2020-08-28	0.0004497013	South America
South America|hCoV-19/Brazil/RJ-0249/2020|EPI ISL 470617|B.1.1.33|Brazil|2020-03-25	South America|hCoV-19/Peru/LIM-UPCH-0127/2020|EPI ISL 568523|B.1.1|Peru|2020-08-28	0.0003803292	South America
South America|hCoV-19/Brazil/RJ-872/2020|EPI ISL 427304|B.1.1.33|Brazil|2020-03-26	South America|hCoV-19/Peru/LIM-UPCH-0127/2020|EPI ISL 568523|B.1.1|Peru|2020-08-28	0.0004376298	South America
South America|hCoV-19/Brazil/PR-5623/2020|EPI ISL 541346|B.1.3|Brazil|2020-03-26	South America|hCoV-19/Peru/LIM-UPCH-0127/2020|EPI ISL 568523|B.1.1|Peru|2020-08-28	0.0006061120	South America
South America|hCoV-19/Colombia/CAL-GUR-0072/2020|EPI ISL 447734|A.2|Colombia|2020-03-26	South America|hCoV-19/Peru/LIM-UPCH-0127/2020|EPI ISL 568523|B.1.1|Peru|2020-08-28	0.0008419924	South America
South America|hCoV-19/Colombia/VAC-GUR-0084/2020|EPI ISL 447735|B.1|Colombia|2020-03-26	South America|hCoV-19/Peru/LIM-UPCH-0127/2020|EPI ISL 568523|B.1.1|Peru|2020-08-28	0.0004714299	South America
South America|hCoV-19/Colombia/VAC-GUR-0135/2020|EPI ISL 447737|B.1|Colombia|2020-03-26	South America|hCoV-19/Peru/LIM-UPCH-0127/2020|EPI ISL 568523|B.1.1|Peru|2020-08-28	0.0005054040	South America
South America|hCoV-19/Colombia/BOY-INS-88871/2020|EPI ISL 498158|B|Colombia|2020-03-26	South America|hCoV-19/Peru/LIM-UPCH-0127/2020|EPI ISL 568523|B.1.1|Peru|2020-08-28	0.0004040323	South America
South America|hCoV-19/Colombia/VAC-GUR-0094/2020|EPI ISL 447736|B.1|Colombia|2020-03-26	South America|hCoV-19/Peru/LIM-UPCH-0127/2020|EPI ISL 568523|B.1.1|Peru|2020-08-28	0.0005072904	South America
South America|hCoV-19/Uruguay/UY-NYUMC863/2020|EPI ISL 457959|B|Uruguay|2020-03-26	South America|hCoV-19/Peru/LIM-UPCH-0127/2020|EPI ISL 568523|B.1.1|Peru|2020-08-28	0.0007167435	South America
South America|hCoV-19/Brazil/SC-L17-CD322/2020|EPI ISL 476297|B.1.1.33|Brazil|2020-03-26	South America|hCoV-19/Peru/LIM-UPCH-0127/2020|EPI ISL 568523|B.1.1|Peru|2020-08-28	0.0003739179	South America
South America|hCoV-19/Brazil/RJ-0250/2020|EPI ISL 470618|B.1.1.33|Brazil|2020-03-26	South America|hCoV-19/Peru/LIM-UPCH-0127/2020|EPI ISL 568523|B.1.1|Peru|2020-08-28	0.0003743123	South America
South America|hCoV-19/Brazil/SP-L14-CD241/2020|EPI ISL 476245|B.1.1.33|Brazil|2020-03-26	South America|hCoV-19/Peru/LIM-UPCH-0127/2020|EPI ISL 568523|B.1.1|Peru|2020-08-28	0.0003845834	South America
South America|hCoV-19/Argentina/PAIS-A0003/2020|EPI ISL 430795|B.1|Argentina|2020-03-26	South America|hCoV-19/Peru/LIM-UPCH-0127/2020|EPI ISL 568523|B.1.1|Peru|2020-08-28	0.0005295340	South America
South America|hCoV-19/Argentina/PAIS-A0004/2020|EPI ISL 430796|B.1.5|Argentina|2020-03-27	South America|hCoV-19/Peru/LIM-UPCH-0127/2020|EPI ISL 568523|B.1.1|Peru|2020-08-28	0.0005387473	South America
South America|hCoV-19/Argentina/PAIS-A0005/2020|EPI ISL 430797|B.1.1|Argentina|2020-03-27	South America|hCoV-19/Peru/LIM-UPCH-0127/2020|EPI ISL 568523|B.1.1|Peru|2020-08-28	0.0003708272	South America
South America|hCoV-19/Chile/RM-CMM-32205/2020|EPI ISL 459859|B.1.5|Chile|2020-03-27	South America|hCoV-19/Peru/LIM-UPCH-0127/2020|EPI ISL 568523|B.1.1|Peru|2020-08-28	0.0004376638	South America
South America|hCoV-19/Peru/LIM-INS-020/2020|EPI ISL 490976|B.1.1.1|Peru|2020-03-27	South America|hCoV-19/Peru/LIM-UPCH-0127/2020|EPI ISL 568523|B.1.1|Peru|2020-08-28	0.0004407955	South America
South America|hCoV-19/Brazil/RJ-0251/2020|EPI ISL 470619|B.1|Brazil|2020-03-27	South America|hCoV-19/Peru/LIM-UPCH-0127/2020|EPI ISL 568523|B.1.1|Peru|2020-08-28	0.0004108702	South America
South America|hCoV-19/Brazil/SP-L14-CD260/2020|EPI ISL 476256|B.1|Brazil|2020-03-27	South America|hCoV-19/Peru/LIM-UPCH-0127/2020|EPI ISL 568523|B.1.1|Peru|2020-08-28	0.0004452780	South America
South America|hCoV-19/Brazil/SP-L14-CD242/2020|EPI ISL 476246|B.1.1.33|Brazil|2020-03-27	South America|hCoV-19/Peru/LIM-UPCH-0127/2020|EPI ISL 568523|B.1.1|Peru|2020-08-28	0.0003768767	South America
South America|hCoV-19/Brazil/SP-L17-CD324/2020|EPI ISL 476298|B.1.1|Brazil|2020-03-27	South America|hCoV-19/Peru/LIM-UPCH-0127/2020|EPI ISL 568523|B.1.1|Peru|2020-08-28	0.0004184569	South America
South America|hCoV-19/Brazil/SP-L17-CD327/2020|EPI ISL 476299|B.1.212|Brazil|2020-03-27	South America|hCoV-19/Peru/LIM-UPCH-0127/2020|EPI ISL 568523|B.1.1|Peru|2020-08-28	0.0005628172	South America
South America|hCoV-19/Chile/RM-ISPCH-75/2020|EPI ISL 445371|B.1.5|Chile|2020-03-28	South America|hCoV-19/Peru/LIM-UPCH-0127/2020|EPI ISL 568523|B.1.1|Peru|2020-08-28	0.0004713529	South America
South America|hCoV-19/Argentina/PAIS-A0006/2020|EPI ISL 430798|B.1.3|Argentina|2020-03-28	South America|hCoV-19/Peru/LIM-UPCH-0127/2020|EPI ISL 568523|B.1.1|Peru|2020-08-28	0.0005724071	South America
South America|hCoV-19/Colombia/CUN-GUR-0454/2020|EPI ISL 447744|B.1.255|Colombia|2020-03-28	South America|hCoV-19/Peru/LIM-UPCH-0127/2020|EPI ISL 568523|B.1.1|Peru|2020-08-28	0.0004713664	South America
South America|hCoV-19/Colombia/RIS-INS-87267/2020|EPI ISL 497745|B.1|Colombia|2020-03-28	South America|hCoV-19/Peru/LIM-UPCH-0127/2020|EPI ISL 568523|B.1.1|Peru|2020-08-28	0.0004713822	South America
South America|hCoV-19/Brazil/SP-120/2020|EPI ISL 515521|B.1.1.33|Brazil|2020-03-28	South America|hCoV-19/Peru/LIM-UPCH-0127/2020|EPI ISL 568523|B.1.1|Peru|2020-08-28	0.0003703930	South America
South America|hCoV-19/Brazil/PR-5622/2020|EPI ISL 541345|B.1|Brazil|2020-03-28	South America|hCoV-19/Peru/LIM-UPCH-0127/2020|EPI ISL 568523|B.1.1|Peru|2020-08-28	0.0005059494	South America
South America|hCoV-19/Uruguay/UY-NYUMC865/2020|EPI ISL 457961|B|Uruguay|2020-03-28	South America|hCoV-19/Peru/LIM-UPCH-0127/2020|EPI ISL 568523|B.1.1|Peru|2020-08-28	0.0007139417	South America
South America|hCoV-19/Uruguay/UY-NYUMC867/2020|EPI ISL 457963|B.1.1.1|Uruguay|2020-03-28	South America|hCoV-19/Peru/LIM-UPCH-0127/2020|EPI ISL 568523|B.1.1|Peru|2020-08-28	0.0004757682	South America
South America|hCoV-19/Brazil/CE-L16-CD332/2020|EPI ISL 476281|B.1.1.33|Brazil|2020-03-28	South America|hCoV-19/Peru/LIM-UPCH-0127/2020|EPI ISL 568523|B.1.1|Peru|2020-08-28	0.0003830700	South America
South America|hCoV-19/Brazil/SP-551/2020|EPI ISL 471554|B.1.1.33|Brazil|2020-03-29	South America|hCoV-19/Peru/LIM-UPCH-0127/2020|EPI ISL 568523|B.1.1|Peru|2020-08-28	0.0003702682	South America
South America|hCoV-19/Colombia/NAR-GUR-0627/2020|EPI ISL 447749|B.1.1|Colombia|2020-03-29	South America|hCoV-19/Peru/LIM-UPCH-0127/2020|EPI ISL 568523|B.1.1|Peru|2020-08-28	0.0003786406	South America
South America|hCoV-19/Argentina/PAIS-A0007/2020|EPI ISL 430799|B.1.5|Argentina|2020-03-30	South America|hCoV-19/Peru/LIM-UPCH-0127/2020|EPI ISL 568523|B.1.1|Peru|2020-08-28	0.0004376637	South America
South America|hCoV-19/Chile/MA-ISPCH-17/2020|EPI ISL 445372|B.1|Chile|2020-03-30	South America|hCoV-19/Peru/LIM-UPCH-0127/2020|EPI ISL 568523|B.1.1|Peru|2020-08-28	0.0004713505	South America
South America|hCoV-19/Colombia/HUI-GUR-0900/2020|EPI ISL 447752|B.1|Colombia|2020-03-30	South America|hCoV-19/Peru/LIM-UPCH-0127/2020|EPI ISL 568523|B.1.1|Peru|2020-08-28	0.0005728612	South America
South America|hCoV-19/Colombia/CHO-GUR-0787/2020|EPI ISL 447750|B.1|Colombia|2020-03-30	South America|hCoV-19/Peru/LIM-UPCH-0127/2020|EPI ISL 568523|B.1.1|Peru|2020-08-28	0.0005050702	South America
South America|hCoV-19/Brazil/RJ-899/2020|EPI ISL 456071|B.1.1.33|Brazil|2020-03-30	South America|hCoV-19/Peru/LIM-UPCH-0127/2020|EPI ISL 568523|B.1.1|Peru|2020-08-28	0.0004378180	South America
South America|hCoV-19/Colombia/NAR-INS-94679/2020|EPI ISL 498162|A.2|Colombia|2020-03-30	South America|hCoV-19/Peru/LIM-UPCH-0127/2020|EPI ISL 568523|B.1.1|Peru|2020-08-28	0.0008083220	South America
South America|hCoV-19/Colombia/ATL-INS-88712/2020|EPI ISL 498156|B.1.5|Colombia|2020-03-30	South America|hCoV-19/Peru/LIM-UPCH-0127/2020|EPI ISL 568523|B.1.1|Peru|2020-08-28	0.0004376932	South America
South America|hCoV-19/Chile/VS-ISPCH-5/2020|EPI ISL 445337|B.1|Chile|2020-03-30	South America|hCoV-19/Peru/LIM-UPCH-0127/2020|EPI ISL 568523|B.1.1|Peru|2020-08-28	0.0005050806	South America
South America|hCoV-19/Colombia/BOY-INS-88859/2020|EPI ISL 498157|B.1.255|Colombia|2020-03-30	South America|hCoV-19/Peru/LIM-UPCH-0127/2020|EPI ISL 568523|B.1.1|Peru|2020-08-28	0.0004714140	South America
South America|hCoV-19/Colombia/BOL-INS-94411/2020|EPI ISL 498161|B.1|Colombia|2020-03-30	South America|hCoV-19/Peru/LIM-UPCH-0127/2020|EPI ISL 568523|B.1.1|Peru|2020-08-28	0.0005051146	South America
South America|hCoV-19/Brazil/RJ-0252/2020|EPI ISL 470620|B.1.1.33|Brazil|2020-03-30	South America|hCoV-19/Peru/LIM-UPCH-0127/2020|EPI ISL 568523|B.1.1|Peru|2020-08-28	0.0004417183	South America
South America|hCoV-19/Brazil/CE-L16-CD344/2020|EPI ISL 476288|B.1.5|Brazil|2020-03-30	South America|hCoV-19/Peru/LIM-UPCH-0127/2020|EPI ISL 568523|B.1.1|Peru|2020-08-28	0.0004760235	South America
South America|hCoV-19/Brazil/CE-L16-CD346/2020|EPI ISL 476289|B.1.212|Brazil|2020-03-30	South America|hCoV-19/Peru/LIM-UPCH-0127/2020|EPI ISL 568523|B.1.1|Peru|2020-08-28	0.0005781414	South America
South America|hCoV-19/Ecuador/HGSQ-USFQ-018/2020|EPI ISL 422563|B.1.1|Ecuador|2020-03-30	South America|hCoV-19/Peru/LIM-UPCH-0127/2020|EPI ISL 568523|B.1.1|Peru|2020-08-28	0.0003797744	South America
South America|hCoV-19/Brazil/SP-L15-CD272/2020|EPI ISL 476265|B.1.255|Brazil|2020-03-30	South America|hCoV-19/Peru/LIM-UPCH-0127/2020|EPI ISL 568523|B.1.1|Peru|2020-08-28	0.0004795507	South America
South America|hCoV-19/Brazil/SC-L16-CD350/2020|EPI ISL 476292|B.1.1.33|Brazil|2020-03-30	South America|hCoV-19/Peru/LIM-UPCH-0127/2020|EPI ISL 568523|B.1.1|Peru|2020-08-28	0.0003767348	South America
South America|hCoV-19/Brazil/SP-L16-CD339/2020|EPI ISL 476286|B.1.1.33|Brazil|2020-03-30	South America|hCoV-19/Peru/LIM-UPCH-0127/2020|EPI ISL 568523|B.1.1|Peru|2020-08-28	0.0003767735	South America
South America|hCoV-19/Brazil/SP-L15-CD274/2020|EPI ISL 476267|B.1.1|Brazil|2020-03-30	South America|hCoV-19/Peru/LIM-UPCH-0127/2020|EPI ISL 568523|B.1.1|Peru|2020-08-28	0.0004152267	South America
South America|hCoV-19/Uruguay/UY-NYUMC866/2020|EPI ISL 457962|B.1.1.1|Uruguay|2020-03-30	South America|hCoV-19/Peru/LIM-UPCH-0127/2020|EPI ISL 568523|B.1.1|Peru|2020-08-28	0.0004882773	South America
South America|hCoV-19/Brazil/SP-L15-CD283/2020|EPI ISL 476274|B.1.1.33|Brazil|2020-03-30	South America|hCoV-19/Peru/LIM-UPCH-0127/2020|EPI ISL 568523|B.1.1|Peru|2020-08-28	0.0004184872	South America
South America|hCoV-19/Colombia/HUI-GUR-0920/2020|EPI ISL 447753|B.1.5|Colombia|2020-03-30	South America|hCoV-19/Peru/LIM-UPCH-0127/2020|EPI ISL 568523|B.1.1|Peru|2020-08-28	0.0004916124	South America
South America|hCoV-19/Peru/ANC-INS-132/2020|EPI ISL 536529|B.1.1.1|Peru|2020-03-31	South America|hCoV-19/Peru/LIM-UPCH-0127/2020|EPI ISL 568523|B.1.1|Peru|2020-08-28	0.0004712932	South America
South America|hCoV-19/Argentina/PAIS-A0009/2020|EPI ISL 430801|B.1.5|Argentina|2020-03-31	South America|hCoV-19/Peru/LIM-UPCH-0127/2020|EPI ISL 568523|B.1.1|Peru|2020-08-28	0.0004376638	South America
South America|hCoV-19/Brazil/SP-122/2020|EPI ISL 515522|B.1.1.33|Brazil|2020-03-31	South America|hCoV-19/Peru/LIM-UPCH-0127/2020|EPI ISL 568523|B.1.1|Peru|2020-08-28	0.0003702684	South America
South America|hCoV-19/Argentina/PAIS-A0011/2020|EPI ISL 430802|B.1.1|Argentina|2020-03-31	South America|hCoV-19/Peru/LIM-UPCH-0127/2020|EPI ISL 568523|B.1.1|Peru|2020-08-28	0.0003366159	South America
South America|hCoV-19/Colombia/RIS-GUV-92087/2020|EPI ISL 447760|B.1.8|Colombia|2020-03-31	South America|hCoV-19/Peru/LIM-UPCH-0127/2020|EPI ISL 568523|B.1.1|Peru|2020-08-28	0.0004376785	South America
South America|hCoV-19/Colombia/HUI-GUV-92061/2020|EPI ISL 447759|B.1.5|Colombia|2020-03-31	South America|hCoV-19/Peru/LIM-UPCH-0127/2020|EPI ISL 568523|B.1.1|Peru|2020-08-28	0.0004378111	South America
South America|hCoV-19/Colombia/VAC-GUV-92034/2020|EPI ISL 447755|B.1.5|Colombia|2020-03-31	South America|hCoV-19/Peru/LIM-UPCH-0127/2020|EPI ISL 568523|B.1.1|Peru|2020-08-28	0.0005390396	South America
South America|hCoV-19/Colombia/VAC-GUV-92042/2020|EPI ISL 447756|B.1.5|Colombia|2020-03-31	South America|hCoV-19/Peru/LIM-UPCH-0127/2020|EPI ISL 568523|B.1.1|Peru|2020-08-28	0.0004716644	South America
South America|hCoV-19/Peru/ICA-INS-040/2020|EPI ISL 491462|B.1.1.1|Peru|2020-03-31	South America|hCoV-19/Peru/LIM-UPCH-0127/2020|EPI ISL 568523|B.1.1|Peru|2020-08-28	0.0004744946	South America
South America|hCoV-19/Colombia/MAG-INS-95839/2020|EPI ISL 498166|B.1.255|Colombia|2020-03-31	South America|hCoV-19/Peru/LIM-UPCH-0127/2020|EPI ISL 568523|B.1.1|Peru|2020-08-28	0.0005050872	South America
South America|hCoV-19/Colombia/CAU-INS-89002/2020|EPI ISL 498159|B.1|Colombia|2020-03-31	South America|hCoV-19/Peru/LIM-UPCH-0127/2020|EPI ISL 568523|B.1.1|Peru|2020-08-28	0.0004040187	South America
South America|hCoV-19/Colombia/CES-INS-89781/2020|EPI ISL 498160|B.1.255|Colombia|2020-03-31	South America|hCoV-19/Peru/LIM-UPCH-0127/2020|EPI ISL 568523|B.1.1|Peru|2020-08-28	0.0004713981	South America
South America|hCoV-19/Colombia/ANT-GUV-92256/2020|EPI ISL 447768|B.1|Colombia|2020-03-31	South America|hCoV-19/Peru/LIM-UPCH-0127/2020|EPI ISL 568523|B.1.1|Peru|2020-08-28	0.0004717475	South America
South America|hCoV-19/Colombia/ANT-GUV-92146/2020|EPI ISL 447761|B|Colombia|2020-03-31	South America|hCoV-19/Peru/LIM-UPCH-0127/2020|EPI ISL 568523|B.1.1|Peru|2020-08-28	0.0005736311	South America
South America|hCoV-19/Brazil/MA-L17-CD363/2020|EPI ISL 476309|B.1.1.33|Brazil|2020-03-31	South America|hCoV-19/Peru/LIM-UPCH-0127/2020|EPI ISL 568523|B.1.1|Peru|2020-08-28	0.0004109646	South America
South America|hCoV-19/Brazil/BA-L17-CD359/2020|EPI ISL 476305|B.1.1.33|Brazil|2020-03-31	South America|hCoV-19/Peru/LIM-UPCH-0127/2020|EPI ISL 568523|B.1.1|Peru|2020-08-28	0.0004109645	South America
South America|hCoV-19/Brazil/PR-L17-CD365/2020|EPI ISL 476311|B.1.1|Brazil|2020-03-31	South America|hCoV-19/Peru/LIM-UPCH-0127/2020|EPI ISL 568523|B.1.1|Peru|2020-08-28	0.0003424830	South America
South America|hCoV-19/Brazil/SC-L17-CD372/2020|EPI ISL 476317|B.1.1.33|Brazil|2020-03-31	South America|hCoV-19/Peru/LIM-UPCH-0127/2020|EPI ISL 568523|B.1.1|Peru|2020-08-28	0.0003798300	South America
South America|hCoV-19/Brazil/CE-L17-CD361/2020|EPI ISL 476307|B.1.212|Brazil|2020-03-31	South America|hCoV-19/Peru/LIM-UPCH-0127/2020|EPI ISL 568523|B.1.1|Peru|2020-08-28	0.0005525988	South America
South America|hCoV-19/Brazil/SP-L17-CD357/2020|EPI ISL 476303|B.1.1.33|Brazil|2020-03-31	South America|hCoV-19/Peru/LIM-UPCH-0127/2020|EPI ISL 568523|B.1.1|Peru|2020-08-28	0.0004143694	South America
South America|hCoV-19/Colombia/HUI-GUV-92060/2020|EPI ISL 447758|B.1.5|Colombia|2020-03-31	South America|hCoV-19/Peru/LIM-UPCH-0127/2020|EPI ISL 568523|B.1.1|Peru|2020-08-28	0.0004561534	South America
South America|hCoV-19/Peru/CAL-INS-135/2020|EPI ISL 536530|B.1.1|Peru|2020-03-31	South America|hCoV-19/Peru/LIM-UPCH-0127/2020|EPI ISL 568523|B.1.1|Peru|2020-08-28	0.0005297293	South America
South America|hCoV-19/Argentina/PAIS-A0012/2020|EPI ISL 430803|B.1.5|Argentina|2020-04-01	South America|hCoV-19/Peru/LIM-UPCH-0127/2020|EPI ISL 568523|B.1.1|Peru|2020-08-28	0.0005050182	South America
South America|hCoV-19/Brazil/SP-137/2020|EPI ISL 515543|B.1.1.33|Brazil|2020-04-01	South America|hCoV-19/Peru/LIM-UPCH-0127/2020|EPI ISL 568523|B.1.1|Peru|2020-08-28	0.0004039570	South America
South America|hCoV-19/Peru/LAM-INS-126/2020|EPI ISL 536524|C.14|Peru|2020-04-01	South America|hCoV-19/Peru/LIM-UPCH-0127/2020|EPI ISL 568523|B.1.1|Peru|2020-08-28	0.0005049930	South America
South America|hCoV-19/Chile/RM-ISPCH-56/2020|EPI ISL 445352|B.1.1.33|Chile|2020-04-01	South America|hCoV-19/Peru/LIM-UPCH-0127/2020|EPI ISL 568523|B.1.1|Peru|2020-08-28	0.0003702684	South America
South America|hCoV-19/Peru/JUN-INS-131/2020|EPI ISL 536528|B.1|Peru|2020-04-01	South America|hCoV-19/Peru/LIM-UPCH-0127/2020|EPI ISL 568523|B.1.1|Peru|2020-08-28	0.0005050296	South America
South America|hCoV-19/Peru/LAM-INS-125/2020|EPI ISL 536523|C.14|Peru|2020-04-01	South America|hCoV-19/Peru/LIM-UPCH-0127/2020|EPI ISL 568523|B.1.1|Peru|2020-08-28	0.0005386963	South America
South America|hCoV-19/Argentina/PAIS-A0013/2020|EPI ISL 430804|B.1.5|Argentina|2020-04-01	South America|hCoV-19/Peru/LIM-UPCH-0127/2020|EPI ISL 568523|B.1.1|Peru|2020-08-28	0.0004376638	South America
South America|hCoV-19/Peru/LAM-INS-169/2020|EPI ISL 536562|B.1.1.1|Peru|2020-04-01	South America|hCoV-19/Peru/LIM-UPCH-0127/2020|EPI ISL 568523|B.1.1|Peru|2020-08-28	0.0005049930	South America
South America|hCoV-19/Argentina/PAIS-A0014/2020|EPI ISL 430805|B.1.1|Argentina|2020-04-01	South America|hCoV-19/Peru/LIM-UPCH-0127/2020|EPI ISL 568523|B.1.1|Peru|2020-08-28	0.0004045477	South America
South America|hCoV-19/Chile/RM-ISPCH-54/2020|EPI ISL 445350|B.1.1.1|Chile|2020-04-01	South America|hCoV-19/Peru/LIM-UPCH-0127/2020|EPI ISL 568523|B.1.1|Peru|2020-08-28	0.0004712943	South America
South America|hCoV-19/Brazil/RJ-1065/2020|EPI ISL 456074|B.1.1.33|Brazil|2020-04-01	South America|hCoV-19/Peru/LIM-UPCH-0127/2020|EPI ISL 568523|B.1.1|Peru|2020-08-28	0.0004039381	South America
South America|hCoV-19/Brazil/RJ-1056/2020|EPI ISL 456072|B.1.1.33|Brazil|2020-04-01	South America|hCoV-19/Peru/LIM-UPCH-0127/2020|EPI ISL 568523|B.1.1|Peru|2020-08-28	0.0003702684	South America
South America|hCoV-19/Colombia/MAG-GVI-93457/2020|EPI ISL 447778|B.1.255|Colombia|2020-04-01	South America|hCoV-19/Peru/LIM-UPCH-0127/2020|EPI ISL 568523|B.1.1|Peru|2020-08-28	0.0005050702	South America
South America|hCoV-19/Colombia/VAC-GVI-93366/2020|EPI ISL 447774|B.1|Colombia|2020-04-01	South America|hCoV-19/Peru/LIM-UPCH-0127/2020|EPI ISL 568523|B.1.1|Peru|2020-08-28	0.0004715092	South America
South America|hCoV-19/Colombia/ANT-GUV-92250/2020|EPI ISL 447766|B.1|Colombia|2020-04-01	South America|hCoV-19/Peru/LIM-UPCH-0127/2020|EPI ISL 568523|B.1.1|Peru|2020-08-28	0.0004715092	South America
South America|hCoV-19/Colombia/VAC-GVI-93467/2020|EPI ISL 447779|B.1.1|Colombia|2020-04-01	South America|hCoV-19/Peru/LIM-UPCH-0127/2020|EPI ISL 568523|B.1.1|Peru|2020-08-28	0.0003367135	South America
South America|hCoV-19/Colombia/MAG-GVI-93450/2020|EPI ISL 447777|B.1.255|Colombia|2020-04-01	South America|hCoV-19/Peru/LIM-UPCH-0127/2020|EPI ISL 568523|B.1.1|Peru|2020-08-28	0.0004716522	South America
South America|hCoV-19/Colombia/VAC-GVI-93470/2020|EPI ISL 447780|B.1|Colombia|2020-04-01	South America|hCoV-19/Peru/LIM-UPCH-0127/2020|EPI ISL 568523|B.1.1|Peru|2020-08-28	0.0005055363	South America
South America|hCoV-19/Colombia/VAC-GVI-93381/2020|EPI ISL 447775|B.1|Colombia|2020-04-01	South America|hCoV-19/Peru/LIM-UPCH-0127/2020|EPI ISL 568523|B.1.1|Peru|2020-08-28	0.0004718429	South America
South America|hCoV-19/Peru/LAM-INS-034/2020|EPI ISL 491459|C.14|Peru|2020-04-01	South America|hCoV-19/Peru/LIM-UPCH-0127/2020|EPI ISL 568523|B.1.1|Peru|2020-08-28	0.0005083984	South America
South America|hCoV-19/Peru/LIM-INS-060/2020|EPI ISL 524473|B.1.1|Peru|2020-04-01	South America|hCoV-19/Peru/LIM-UPCH-0127/2020|EPI ISL 568523|B.1.1|Peru|2020-08-28	0.0003049902	South America
South America|hCoV-19/Peru/LAM-INS-038/2020|EPI ISL 491461|C.14|Peru|2020-04-01	South America|hCoV-19/Peru/LIM-UPCH-0127/2020|EPI ISL 568523|B.1.1|Peru|2020-08-28	0.0005423292	South America
South America|hCoV-19/Peru/LAM-INS-035/2020|EPI ISL 491460|B.1.1.1|Peru|2020-04-01	South America|hCoV-19/Peru/LIM-UPCH-0127/2020|EPI ISL 568523|B.1.1|Peru|2020-08-28	0.0005083984	South America
South America|hCoV-19/Peru/CAJ-INS-057/2020|EPI ISL 517713|B.1.1.1|Peru|2020-04-01	South America|hCoV-19/Peru/LIM-UPCH-0127/2020|EPI ISL 568523|B.1.1|Peru|2020-08-28	0.0004744946	South America
South America|hCoV-19/Chile/RM-ISPCH-53/2020|EPI ISL 449800|B.1.5|Chile|2020-04-01	South America|hCoV-19/Peru/LIM-UPCH-0127/2020|EPI ISL 568523|B.1.1|Peru|2020-08-28	0.0008422722	South America
South America|hCoV-19/Brazil/RJ-1058/2020|EPI ISL 456073|B.1.1.33|Brazil|2020-04-01	South America|hCoV-19/Peru/LIM-UPCH-0127/2020|EPI ISL 568523|B.1.1|Peru|2020-08-28	0.0004041202	South America
South America|hCoV-19/Colombia/VAC-GVI-93352/2020|EPI ISL 447771|B.1|Colombia|2020-04-01	South America|hCoV-19/Peru/LIM-UPCH-0127/2020|EPI ISL 568523|B.1.1|Peru|2020-08-28	0.0004715728	South America
South America|hCoV-19/Colombia/COR-INS-95319/2020|EPI ISL 498163|B.1|Colombia|2020-04-01	South America|hCoV-19/Peru/LIM-UPCH-0127/2020|EPI ISL 568523|B.1.1|Peru|2020-08-28	0.0004040323	South America
South America|hCoV-19/Colombia/VAC-INS-96183/2020|EPI ISL 456147|B.1|Colombia|2020-04-01	South America|hCoV-19/Peru/LIM-UPCH-0127/2020|EPI ISL 568523|B.1.1|Peru|2020-08-28	0.0005053254	South America
South America|hCoV-19/Colombia/VAC-INS-96176/2020|EPI ISL 456152|B|Colombia|2020-04-01	South America|hCoV-19/Peru/LIM-UPCH-0127/2020|EPI ISL 568523|B.1.1|Peru|2020-08-28	0.0007081445	South America
South America|hCoV-19/Peru/JUN-INS-127/2020|EPI ISL 536525|B.1|Peru|2020-04-01	South America|hCoV-19/Peru/LIM-UPCH-0127/2020|EPI ISL 568523|B.1.1|Peru|2020-08-28	0.0004393176	South America
South America|hCoV-19/Colombia/ANT-GUV-92252/2020|EPI ISL 447767|B|Colombia|2020-04-01	South America|hCoV-19/Peru/LIM-UPCH-0127/2020|EPI ISL 568523|B.1.1|Peru|2020-08-28	0.0006774878	South America
South America|hCoV-19/Colombia/CUN-GVI-93301/2020|EPI ISL 447769|B.1.255|Colombia|2020-04-01	South America|hCoV-19/Peru/LIM-UPCH-0127/2020|EPI ISL 568523|B.1.1|Peru|2020-08-28	0.0005422330	South America
South America|hCoV-19/Peru/LAM-INS-170/2020|EPI ISL 536563|B.1.1.1|Peru|2020-04-01	South America|hCoV-19/Peru/LIM-UPCH-0127/2020|EPI ISL 568523|B.1.1|Peru|2020-08-28	0.0005414442	South America
South America|hCoV-19/Peru/LAM-INS-171/2020|EPI ISL 536564|B.1.5|Peru|2020-04-01	South America|hCoV-19/Peru/LIM-UPCH-0127/2020|EPI ISL 568523|B.1.1|Peru|2020-08-28	0.0006107778	South America
South America|hCoV-19/Brazil/PA-0227/2020|EPI ISL 470601|B.1.1.33|Brazil|2020-04-01	South America|hCoV-19/Peru/LIM-UPCH-0127/2020|EPI ISL 568523|B.1.1|Peru|2020-08-28	0.0004449951	South America
South America|hCoV-19/Brazil/SC-L19-CD399/2020|EPI ISL 476324|B.1.1.33|Brazil|2020-04-01	South America|hCoV-19/Peru/LIM-UPCH-0127/2020|EPI ISL 568523|B.1.1|Peru|2020-08-28	0.0003765026	South America
South America|hCoV-19/Brazil/SP-L19-CD391/2020|EPI ISL 476320|B.1.212|Brazil|2020-04-01	South America|hCoV-19/Peru/LIM-UPCH-0127/2020|EPI ISL 568523|B.1.1|Peru|2020-08-28	0.0005135104	South America
South America|hCoV-19/Brazil/RS-L19-CD390/2020|EPI ISL 476319|B.1.1.33|Brazil|2020-04-01	South America|hCoV-19/Peru/LIM-UPCH-0127/2020|EPI ISL 568523|B.1.1|Peru|2020-08-28	0.0004449929	South America
South America|hCoV-19/Brazil/PA-0229/2020|EPI ISL 470603|B.1.1.1|Brazil|2020-04-01	South America|hCoV-19/Peru/LIM-UPCH-0127/2020|EPI ISL 568523|B.1.1|Peru|2020-08-28	0.0004792694	South America
South America|hCoV-19/Brazil/RJ-0254/2020|EPI ISL 470622|B.39|Brazil|2020-04-01	South America|hCoV-19/Peru/LIM-UPCH-0127/2020|EPI ISL 568523|B.1.1|Peru|2020-08-28	0.0007534305	South America
South America|hCoV-19/Brazil/AM-0201/2020|EPI ISL 470568|B.1|Brazil|2020-04-01	South America|hCoV-19/Peru/LIM-UPCH-0127/2020|EPI ISL 568523|B.1.1|Peru|2020-08-28	0.0005137348	South America
South America|hCoV-19/Peru/JUN-INS-128/2020|EPI ISL 536526|B.1.5|Peru|2020-04-01	South America|hCoV-19/Peru/LIM-UPCH-0127/2020|EPI ISL 568523|B.1.1|Peru|2020-08-28	0.0005822693	South America
South America|hCoV-19/Colombia/un-CIAT-01/2020|EPI ISL 445085|B.1|Colombia|2020-04-02	South America|hCoV-19/Peru/LIM-UPCH-0127/2020|EPI ISL 568523|B.1.1|Peru|2020-08-28	0.0005050528	South America
South America|hCoV-19/Argentina/PAIS-A0016/2020|EPI ISL 430807|B.1.1|Argentina|2020-04-02	South America|hCoV-19/Peru/LIM-UPCH-0127/2020|EPI ISL 568523|B.1.1|Peru|2020-08-28	0.0003702780	South America
South America|hCoV-19/Brazil/SP-124/2020|EPI ISL 515523|B.1.1.33|Brazil|2020-04-02	South America|hCoV-19/Peru/LIM-UPCH-0127/2020|EPI ISL 568523|B.1.1|Peru|2020-08-28	0.0003702684	South America
South America|hCoV-19/Brazil/RJ-1595/2020|EPI ISL 467346|B.39|Brazil|2020-04-02	South America|hCoV-19/Peru/LIM-UPCH-0127/2020|EPI ISL 568523|B.1.1|Peru|2020-08-28	0.0009431310	South America
South America|hCoV-19/Brazil/RJ-1100/2020|EPI ISL 456075|B.1.1.33|Brazil|2020-04-02	South America|hCoV-19/Peru/LIM-UPCH-0127/2020|EPI ISL 568523|B.1.1|Peru|2020-08-28	0.0004039381	South America
South America|hCoV-19/Brazil/RJ-1574/2020|EPI ISL 467345|B.1.1.33|Brazil|2020-04-02	South America|hCoV-19/Peru/LIM-UPCH-0127/2020|EPI ISL 568523|B.1.1|Peru|2020-08-28	0.0004039381	South America
South America|hCoV-19/Brazil/RJ-1555/2020|EPI ISL 467344|B.39|Brazil|2020-04-02	South America|hCoV-19/Peru/LIM-UPCH-0127/2020|EPI ISL 568523|B.1.1|Peru|2020-08-28	0.0008083536	South America
South America|hCoV-19/Colombia/VAC-GVI-93511/2020|EPI ISL 447785|B.1|Colombia|2020-04-02	South America|hCoV-19/Peru/LIM-UPCH-0127/2020|EPI ISL 568523|B.1.1|Peru|2020-08-28	0.0004715092	South America
South America|hCoV-19/Brazil/RJ-1600/2020|EPI ISL 456082|B.1.1.33|Brazil|2020-04-02	South America|hCoV-19/Peru/LIM-UPCH-0127/2020|EPI ISL 568523|B.1.1|Peru|2020-08-28	0.0004041066	South America
South America|hCoV-19/Peru/LOR-INS-058/2020|EPI ISL 514317|B.1.1|Peru|2020-04-02	South America|hCoV-19/Peru/LIM-UPCH-0127/2020|EPI ISL 568523|B.1.1|Peru|2020-08-28	0.0002710836	South America
South America|hCoV-19/Chile/RM-ISPCH-57/2020|EPI ISL 445353|B.1.1|Chile|2020-04-02	South America|hCoV-19/Peru/LIM-UPCH-0127/2020|EPI ISL 568523|B.1.1|Peru|2020-08-28	0.0003366272	South America
South America|hCoV-19/Chile/RM-ISPCH-55/2020|EPI ISL 445351|B.40|Chile|2020-04-02	South America|hCoV-19/Peru/LIM-UPCH-0127/2020|EPI ISL 568523|B.1.1|Peru|2020-08-28	0.0007746448	South America
South America|hCoV-19/Venezuela/VEN-89312/2020|EPI ISL 476702|B.1.1|Venezuela|2020-04-02	South America|hCoV-19/Peru/LIM-UPCH-0127/2020|EPI ISL 568523|B.1.1|Peru|2020-08-28	0.0003380652	South America
South America|hCoV-19/Brazil/RJ-0255/2020|EPI ISL 470623|B.1.1.33|Brazil|2020-04-02	South America|hCoV-19/Peru/LIM-UPCH-0127/2020|EPI ISL 568523|B.1.1|Peru|2020-08-28	0.0004077392	South America
South America|hCoV-19/Brazil/AM-0203/2020|EPI ISL 470570|B.1.1.33|Brazil|2020-04-02	South America|hCoV-19/Peru/LIM-UPCH-0127/2020|EPI ISL 568523|B.1.1|Peru|2020-08-28	0.0004449836	South America
South America|hCoV-19/Brazil/GO-L19-CD413/2020|EPI ISL 476336|B.1.5|Brazil|2020-04-02	South America|hCoV-19/Peru/LIM-UPCH-0127/2020|EPI ISL 568523|B.1.1|Peru|2020-08-28	0.0004792908	South America
South America|hCoV-19/Brazil/MA-L19-CD403/2020|EPI ISL 476327|B.1.1.33|Brazil|2020-04-02	South America|hCoV-19/Peru/LIM-UPCH-0127/2020|EPI ISL 568523|B.1.1|Peru|2020-08-28	0.0004107589	South America
South America|hCoV-19/Brazil/CE-L19-CD408/2020|EPI ISL 476331|B.1.212|Brazil|2020-04-02	South America|hCoV-19/Peru/LIM-UPCH-0127/2020|EPI ISL 568523|B.1.1|Peru|2020-08-28	0.0005135279	South America
South America|hCoV-19/Brazil/CE-0206/2020|EPI ISL 470573|B.1.212|Brazil|2020-04-02	South America|hCoV-19/Peru/LIM-UPCH-0127/2020|EPI ISL 568523|B.1.1|Peru|2020-08-28	0.0005490493	South America
South America|hCoV-19/Brazil/RS-L19-CD412/2020|EPI ISL 476335|B.1.1.33|Brazil|2020-04-02	South America|hCoV-19/Peru/LIM-UPCH-0127/2020|EPI ISL 568523|B.1.1|Peru|2020-08-28	0.0003796332	South America
South America|hCoV-19/Brazil/MA-L19-CD407/2020|EPI ISL 476330|B.1.1.33|Brazil|2020-04-02	South America|hCoV-19/Peru/LIM-UPCH-0127/2020|EPI ISL 568523|B.1.1|Peru|2020-08-28	0.0004149332	South America
South America|hCoV-19/Brazil/PA-0232/2020|EPI ISL 470606|B.1.1.33|Brazil|2020-04-02	South America|hCoV-19/Peru/LIM-UPCH-0127/2020|EPI ISL 568523|B.1.1|Peru|2020-08-28	0.0004149570	South America
South America|hCoV-19/Brazil/AM-0204/2020|EPI ISL 470571|B.1|Brazil|2020-04-02	South America|hCoV-19/Peru/LIM-UPCH-0127/2020|EPI ISL 568523|B.1.1|Peru|2020-08-28	0.0004883670	South America
South America|hCoV-19/Brazil/SP-L20-CD416/2020|EPI ISL 476351|B.1.1.33|Brazil|2020-04-02	South America|hCoV-19/Peru/LIM-UPCH-0127/2020|EPI ISL 568523|B.1.1|Peru|2020-08-28	0.0004184429	South America
South America|hCoV-19/Brazil/GO-L19-CD410/2020|EPI ISL 476333|B.1.5|Brazil|2020-04-02	South America|hCoV-19/Peru/LIM-UPCH-0127/2020|EPI ISL 568523|B.1.1|Peru|2020-08-28	0.0004535871	South America
South America|hCoV-19/Brazil/SP-L22-CD475/2020|EPI ISL 476374|B.1.1.33|Brazil|2020-04-02	South America|hCoV-19/Peru/LIM-UPCH-0127/2020|EPI ISL 568523|B.1.1|Peru|2020-08-28	0.0004187054	South America
South America|hCoV-19/Colombia/VAC-GVI-93476/2020|EPI ISL 447782|B.1|Colombia|2020-04-02	South America|hCoV-19/Peru/LIM-UPCH-0127/2020|EPI ISL 568523|B.1.1|Peru|2020-08-28	0.0004909847	South America
South America|hCoV-19/Colombia/VAC-GVI-93496/2020|EPI ISL 447784|B.1|Colombia|2020-04-02	South America|hCoV-19/Peru/LIM-UPCH-0127/2020|EPI ISL 568523|B.1.1|Peru|2020-08-28	0.0004925213	South America
South America|hCoV-19/Brazil/AP-IEC-162620/2020|EPI ISL 524792|B.1.1.33|Brazil|2020-04-03	South America|hCoV-19/Peru/LIM-UPCH-0127/2020|EPI ISL 568523|B.1.1|Peru|2020-08-28	0.0004039380	South America
South America|hCoV-19/Brazil/SP-177/2020|EPI ISL 523973|B.1.1.33|Brazil|2020-04-03	South America|hCoV-19/Peru/LIM-UPCH-0127/2020|EPI ISL 568523|B.1.1|Peru|2020-08-28	0.0004376094	South America
South America|hCoV-19/Argentina/PAIS-A0017/2020|EPI ISL 430808|B.1.1.1|Argentina|2020-04-03	South America|hCoV-19/Peru/LIM-UPCH-0127/2020|EPI ISL 568523|B.1.1|Peru|2020-08-28	0.0005050166	South America
South America|hCoV-19/Brazil/AP-IEC-162741/2020|EPI ISL 458138|B.1.1.33|Brazil|2020-04-03	South America|hCoV-19/Peru/LIM-UPCH-0127/2020|EPI ISL 568523|B.1.1|Peru|2020-08-28	0.0004376094	South America
South America|hCoV-19/Colombia/VAC-GVI-93534/2020|EPI ISL 447786|B.1|Colombia|2020-04-03	South America|hCoV-19/Peru/LIM-UPCH-0127/2020|EPI ISL 568523|B.1.1|Peru|2020-08-28	0.0004713664	South America
South America|hCoV-19/Colombia/VAC-GVI-93538/2020|EPI ISL 447790|B.1|Colombia|2020-04-03	South America|hCoV-19/Peru/LIM-UPCH-0127/2020|EPI ISL 568523|B.1.1|Peru|2020-08-28	0.0005389420	South America
South America|hCoV-19/Colombia/VAC-GVI-93537/2020|EPI ISL 447789|B.1.1|Colombia|2020-04-03	South America|hCoV-19/Peru/LIM-UPCH-0127/2020|EPI ISL 568523|B.1.1|Peru|2020-08-28	0.0003703930	South America
South America|hCoV-19/Brazil/RJ-1402/2020|EPI ISL 456079|B.1.1.33|Brazil|2020-04-03	South America|hCoV-19/Peru/LIM-UPCH-0127/2020|EPI ISL 568523|B.1.1|Peru|2020-08-28	0.0004040877	South America
South America|hCoV-19/Colombia/VAC-GVI-97210/2020|EPI ISL 447794|B.1.1|Colombia|2020-04-03	South America|hCoV-19/Peru/LIM-UPCH-0127/2020|EPI ISL 568523|B.1.1|Peru|2020-08-28	0.0003704622	South America
South America|hCoV-19/Colombia/VAC-GVI-97203/2020|EPI ISL 447793|B.1|Colombia|2020-04-03	South America|hCoV-19/Peru/LIM-UPCH-0127/2020|EPI ISL 568523|B.1.1|Peru|2020-08-28	0.0004716363	South America
South America|hCoV-19/Colombia/VAC-GVI-97161/2020|EPI ISL 447791|B.1|Colombia|2020-04-03	South America|hCoV-19/Peru/LIM-UPCH-0127/2020|EPI ISL 568523|B.1.1|Peru|2020-08-28	0.0004718429	South America
South America|hCoV-19/Chile/RM-ISPCH-76/2020|EPI ISL 445373|B.1.1.33|Chile|2020-04-03	South America|hCoV-19/Peru/LIM-UPCH-0127/2020|EPI ISL 568523|B.1.1|Peru|2020-08-28	0.0004039654	South America
South America|hCoV-19/Colombia/CUN-INS-96791/2020|EPI ISL 498167|B.1|Colombia|2020-04-03	South America|hCoV-19/Peru/LIM-UPCH-0127/2020|EPI ISL 568523|B.1.1|Peru|2020-08-28	0.0004040323	South America
South America|hCoV-19/Colombia/VAC-GVI-97181/2020|EPI ISL 447792|B.1.255|Colombia|2020-04-03	South America|hCoV-19/Peru/LIM-UPCH-0127/2020|EPI ISL 568523|B.1.1|Peru|2020-08-28	0.0006063570	South America
South America|hCoV-19/Brazil/RJ-0256/2020|EPI ISL 470624|B.1.1.33|Brazil|2020-04-03	South America|hCoV-19/Peru/LIM-UPCH-0127/2020|EPI ISL 568523|B.1.1|Peru|2020-08-28	0.0004757298	South America
South America|hCoV-19/Brazil/MG-0219/2020|EPI ISL 470585|B.1.1.33|Brazil|2020-04-03	South America|hCoV-19/Peru/LIM-UPCH-0127/2020|EPI ISL 568523|B.1.1|Peru|2020-08-28	0.0003764897	South America
South America|hCoV-19/Brazil/SP-L19-CD409/2020|EPI ISL 476332|B.1.1.33|Brazil|2020-04-03	South America|hCoV-19/Peru/LIM-UPCH-0127/2020|EPI ISL 568523|B.1.1|Peru|2020-08-28	0.0004107394	South America
South America|hCoV-19/Brazil/SP-L20-CD415/2020|EPI ISL 476350|B.1.1.33|Brazil|2020-04-03	South America|hCoV-19/Peru/LIM-UPCH-0127/2020|EPI ISL 568523|B.1.1|Peru|2020-08-28	0.0004107534	South America
South America|hCoV-19/Brazil/GO-0209/2020|EPI ISL 470576|B.1.5|Brazil|2020-04-03	South America|hCoV-19/Peru/LIM-UPCH-0127/2020|EPI ISL 568523|B.1.1|Peru|2020-08-28	0.0004450796	South America
South America|hCoV-19/Brazil/PE-L20-CD432/2020|EPI ISL 476359|B.1.1|Brazil|2020-04-03	South America|hCoV-19/Peru/LIM-UPCH-0127/2020|EPI ISL 568523|B.1.1|Peru|2020-08-28	0.0003080864	South America
South America|hCoV-19/Brazil/PA-0237/2020|EPI ISL 470611|B.1.1.33|Brazil|2020-04-03	South America|hCoV-19/Peru/LIM-UPCH-0127/2020|EPI ISL 568523|B.1.1|Peru|2020-08-28	0.0004495159	South America
South America|hCoV-19/Brazil/PA-0235/2020|EPI ISL 470609|B.1.1.33|Brazil|2020-04-03	South America|hCoV-19/Peru/LIM-UPCH-0127/2020|EPI ISL 568523|B.1.1|Peru|2020-08-28	0.0004149570	South America
South America|hCoV-19/Brazil/SP-L1-CAMPI8/2020|EPI ISL 476170|B.1.1.33|Brazil|2020-04-03	South America|hCoV-19/Peru/LIM-UPCH-0127/2020|EPI ISL 568523|B.1.1|Peru|2020-08-28	0.0003834842	South America
South America|hCoV-19/Brazil/SP-L20-CD418/2020|EPI ISL 476352|B.1.1.33|Brazil|2020-04-03	South America|hCoV-19/Peru/LIM-UPCH-0127/2020|EPI ISL 568523|B.1.1|Peru|2020-08-28	0.0004552923	South America
South America|hCoV-19/Brazil/SP-131/2020|EPI ISL 471543|B.1.5|Brazil|2020-04-04	South America|hCoV-19/Peru/LIM-UPCH-0127/2020|EPI ISL 568523|B.1.1|Peru|2020-08-28	0.0004713624	South America
South America|hCoV-19/Chile/RM-ISPCH-79/2020|EPI ISL 445376|B.1|Chile|2020-04-04	South America|hCoV-19/Peru/LIM-UPCH-0127/2020|EPI ISL 568523|B.1.1|Peru|2020-08-28	0.0006060947	South America
South America|hCoV-19/Chile/RM-ISPCH-78/2020|EPI ISL 445375|B.1.1.1|Chile|2020-04-04	South America|hCoV-19/Peru/LIM-UPCH-0127/2020|EPI ISL 568523|B.1.1|Peru|2020-08-28	0.0004712943	South America
South America|hCoV-19/Colombia/CUN-GVI-97718/2020|EPI ISL 447800|B.1.255|Colombia|2020-04-04	South America|hCoV-19/Peru/LIM-UPCH-0127/2020|EPI ISL 568523|B.1.1|Peru|2020-08-28	0.0004713664	South America
South America|hCoV-19/Colombia/NAR-GVI-97417/2020|EPI ISL 447798|B.1.1|Colombia|2020-04-04	South America|hCoV-19/Peru/LIM-UPCH-0127/2020|EPI ISL 568523|B.1.1|Peru|2020-08-28	0.0003366115	South America
South America|hCoV-19/Brazil/RJ-1830/2020|EPI ISL 541349|B.1.1.33|Brazil|2020-04-04	South America|hCoV-19/Peru/LIM-UPCH-0127/2020|EPI ISL 568523|B.1.1|Peru|2020-08-28	0.0004376445	South America
South America|hCoV-19/Colombia/VAC-GVI-97321/2020|EPI ISL 447796|B.1.1|Colombia|2020-04-04	South America|hCoV-19/Peru/LIM-UPCH-0127/2020|EPI ISL 568523|B.1.1|Peru|2020-08-28	0.0003366995	South America
South America|hCoV-19/Colombia/VAC-GVI-97212/2020|EPI ISL 447795|B.1|Colombia|2020-04-04	South America|hCoV-19/Peru/LIM-UPCH-0127/2020|EPI ISL 568523|B.1.1|Peru|2020-08-28	0.0005388330	South America
South America|hCoV-19/Colombia/MET-GVI-97782/2020|EPI ISL 447803|B.1.1|Colombia|2020-04-04	South America|hCoV-19/Peru/LIM-UPCH-0127/2020|EPI ISL 568523|B.1.1|Peru|2020-08-28	0.0003703653	South America
South America|hCoV-19/Colombia/MET-GVI-97769/2020|EPI ISL 447802|B.1.1|Colombia|2020-04-04	South America|hCoV-19/Peru/LIM-UPCH-0127/2020|EPI ISL 568523|B.1.1|Peru|2020-08-28	0.0003030150	South America
South America|hCoV-19/Colombia/RIS-GVI-98006/2020|EPI ISL 447809|B.1.3|Colombia|2020-04-04	South America|hCoV-19/Peru/LIM-UPCH-0127/2020|EPI ISL 568523|B.1.1|Peru|2020-08-28	0.0006063083	South America
South America|hCoV-19/Colombia/BOY-GVI-97349/2020|EPI ISL 447797|B.1.255|Colombia|2020-04-04	South America|hCoV-19/Peru/LIM-UPCH-0127/2020|EPI ISL 568523|B.1.1|Peru|2020-08-28	0.0005388735	South America
South America|hCoV-19/Colombia/MET-GVI-97783/2020|EPI ISL 447804|B.1.1|Colombia|2020-04-04	South America|hCoV-19/Peru/LIM-UPCH-0127/2020|EPI ISL 568523|B.1.1|Peru|2020-08-28	0.0003704027	South America
South America|hCoV-19/Chile/RM-ISPCH-77/2020|EPI ISL 445374|B.1.1.1|Chile|2020-04-04	South America|hCoV-19/Peru/LIM-UPCH-0127/2020|EPI ISL 568523|B.1.1|Peru|2020-08-28	0.0004713101	South America
South America|hCoV-19/Chile/BI-ISPCH-4/2020|EPI ISL 445378|B.1.1|Chile|2020-04-04	South America|hCoV-19/Peru/LIM-UPCH-0127/2020|EPI ISL 568523|B.1.1|Peru|2020-08-28	0.0003366202	South America
South America|hCoV-19/Brazil/RJ-1862/2020|EPI ISL 541350|B.1.1.33|Brazil|2020-04-04	South America|hCoV-19/Peru/LIM-UPCH-0127/2020|EPI ISL 568523|B.1.1|Peru|2020-08-28	0.0004039978	South America
South America|hCoV-19/Brazil/RJ-1783/2020|EPI ISL 541347|B.1.1.33|Brazil|2020-04-04	South America|hCoV-19/Peru/LIM-UPCH-0127/2020|EPI ISL 568523|B.1.1|Peru|2020-08-28	0.0004044827	South America
South America|hCoV-19/Argentina/PAIS-A0018/2020|EPI ISL 430809|B.1.1.1|Argentina|2020-04-04	South America|hCoV-19/Peru/LIM-UPCH-0127/2020|EPI ISL 568523|B.1.1|Peru|2020-08-28	0.0005058955	South America
South America|hCoV-19/Brazil/MG-0220/2020|EPI ISL 470586|B.1.1.33|Brazil|2020-04-04	South America|hCoV-19/Peru/LIM-UPCH-0127/2020|EPI ISL 568523|B.1.1|Peru|2020-08-28	0.0004792138	South America
South America|hCoV-19/Brazil/GO-0210/2020|EPI ISL 470577|B.1.1.33|Brazil|2020-04-04	South America|hCoV-19/Peru/LIM-UPCH-0127/2020|EPI ISL 568523|B.1.1|Peru|2020-08-28	0.0003765155	South America
South America|hCoV-19/Chile/RM-ISPCH-74/2020|EPI ISL 445370|B.1.1.33|Chile|2020-04-05	South America|hCoV-19/Peru/LIM-UPCH-0127/2020|EPI ISL 568523|B.1.1|Peru|2020-08-28	0.0003702684	South America
South America|hCoV-19/Chile/RM-ISPCH-80/2020|EPI ISL 445377|B.1.1|Chile|2020-04-05	South America|hCoV-19/Peru/LIM-UPCH-0127/2020|EPI ISL 568523|B.1.1|Peru|2020-08-28	0.0003366002	South America
South America|hCoV-19/Brazil/RJ-1870/2020|EPI ISL 541351|B.1|Brazil|2020-04-05	South America|hCoV-19/Peru/LIM-UPCH-0127/2020|EPI ISL 568523|B.1.1|Peru|2020-08-28	0.0004040647	South America
South America|hCoV-19/Colombia/RIS-GVI-98011/2020|EPI ISL 447810|B.1.3|Colombia|2020-04-05	South America|hCoV-19/Peru/LIM-UPCH-0127/2020|EPI ISL 568523|B.1.1|Peru|2020-08-28	0.0006399367	South America
South America|hCoV-19/Colombia/CUN-GVI-98087/2020|EPI ISL 447812|B.1.255|Colombia|2020-04-05	South America|hCoV-19/Peru/LIM-UPCH-0127/2020|EPI ISL 568523|B.1.1|Peru|2020-08-28	0.0004714457	South America
South America|hCoV-19/Colombia/CUN-GVI-98290/2020|EPI ISL 447813|B.1.255|Colombia|2020-04-05	South America|hCoV-19/Peru/LIM-UPCH-0127/2020|EPI ISL 568523|B.1.1|Peru|2020-08-28	0.0005726223	South America
South America|hCoV-19/Brazil/SP-L22-CD487/2020|EPI ISL 476383|B.1.1.33|Brazil|2020-04-05	South America|hCoV-19/Peru/LIM-UPCH-0127/2020|EPI ISL 568523|B.1.1|Peru|2020-08-28	0.0003764897	South America
South America|hCoV-19/Colombia/HUI-GVI-98032/2020|EPI ISL 447811|B.1.5|Colombia|2020-04-05	South America|hCoV-19/Peru/LIM-UPCH-0127/2020|EPI ISL 568523|B.1.1|Peru|2020-08-28	0.0004181652	South America
South America|hCoV-19/Brazil/MG-0221/2020|EPI ISL 470587|B.1.1.33|Brazil|2020-04-05	South America|hCoV-19/Peru/LIM-UPCH-0127/2020|EPI ISL 568523|B.1.1|Peru|2020-08-28	0.0004532852	South America
South America|hCoV-19/Brazil/MA-IEC-163069/2020|EPI ISL 458149|B.1.1.33|Brazil|2020-04-06	South America|hCoV-19/Peru/LIM-UPCH-0127/2020|EPI ISL 568523|B.1.1|Peru|2020-08-28	0.0004712937	South America
South America|hCoV-19/Brazil/RJ-1466/2020|EPI ISL 456081|B.1.1.33|Brazil|2020-04-06	South America|hCoV-19/Peru/LIM-UPCH-0127/2020|EPI ISL 568523|B.1.1|Peru|2020-08-28	0.0003704055	South America
South America|hCoV-19/Brazil/RJ-1464/2020|EPI ISL 456080|B.1.1.33|Brazil|2020-04-06	South America|hCoV-19/Peru/LIM-UPCH-0127/2020|EPI ISL 568523|B.1.1|Peru|2020-08-28	0.0004040982	South America
South America|hCoV-19/Chile/RM-ISPCH-73/2020|EPI ISL 445369|B.1.1.33|Chile|2020-04-06	South America|hCoV-19/Peru/LIM-UPCH-0127/2020|EPI ISL 568523|B.1.1|Peru|2020-08-28	0.0004039517	South America
South America|hCoV-19/Brazil/RJ-1798/2020|EPI ISL 541348|B.1.1.33|Brazil|2020-04-06	South America|hCoV-19/Peru/LIM-UPCH-0127/2020|EPI ISL 568523|B.1.1|Peru|2020-08-28	0.0004039653	South America
South America|hCoV-19/Brazil/PE-IAM215/2020|EPI ISL 500471|B.1.1|Brazil|2020-04-06	South America|hCoV-19/Peru/LIM-UPCH-0127/2020|EPI ISL 568523|B.1.1|Peru|2020-08-28	0.0003737241	South America
South America|hCoV-19/Brazil/RJ-0257/2020|EPI ISL 470625|B.1.1.33|Brazil|2020-04-06	South America|hCoV-19/Peru/LIM-UPCH-0127/2020|EPI ISL 568523|B.1.1|Peru|2020-08-28	0.0003737269	South America
South America|hCoV-19/Colombia/SAN-INS-94514/2020|EPI ISL 456156|B.1.1|Colombia|2020-04-06	South America|hCoV-19/Peru/LIM-UPCH-0127/2020|EPI ISL 568523|B.1.1|Peru|2020-08-28	0.0003070667	South America
South America|hCoV-19/Colombia/VAC-GVI-97223/2020|EPI ISL 447814|B.1.5|Colombia|2020-04-06	South America|hCoV-19/Peru/LIM-UPCH-0127/2020|EPI ISL 568523|B.1.1|Peru|2020-08-28	0.0004786113	South America
South America|hCoV-19/Brazil/MG-0222/2020|EPI ISL 470588|B.1.1.33|Brazil|2020-04-06	South America|hCoV-19/Peru/LIM-UPCH-0127/2020|EPI ISL 568523|B.1.1|Peru|2020-08-28	0.0005477573	South America
South America|hCoV-19/Brazil/SP-L20-CD436/2020|EPI ISL 476362|B.1.1.33|Brazil|2020-04-06	South America|hCoV-19/Peru/LIM-UPCH-0127/2020|EPI ISL 568523|B.1.1|Peru|2020-08-28	0.0004218610	South America
South America|hCoV-19/Ecuador/USFQ-128/2020|EPI ISL 491933|B.1.5|Ecuador|2020-04-07	South America|hCoV-19/Peru/LIM-UPCH-0127/2020|EPI ISL 568523|B.1.1|Peru|2020-08-28	0.0005050187	South America
South America|hCoV-19/Ecuador/USFQ-129/2020|EPI ISL 491934|B.1.1.10|Ecuador|2020-04-07	South America|hCoV-19/Peru/LIM-UPCH-0127/2020|EPI ISL 568523|B.1.1|Peru|2020-08-28	0.0003702780	South America
South America|hCoV-19/Argentina/PAIS-A0019/2020|EPI ISL 430810|B.1.3|Argentina|2020-04-07	South America|hCoV-19/Peru/LIM-UPCH-0127/2020|EPI ISL 568523|B.1.1|Peru|2020-08-28	0.0006398075	South America
South America|hCoV-19/Colombia/COR-GVI-97517/2020|EPI ISL 447816|B.1|Colombia|2020-04-07	South America|hCoV-19/Peru/LIM-UPCH-0127/2020|EPI ISL 568523|B.1.1|Peru|2020-08-28	0.0005053593	South America
South America|hCoV-19/Brazil/PE-IAM89/2020|EPI ISL 500486|B.1.1|Brazil|2020-04-07	South America|hCoV-19/Peru/LIM-UPCH-0127/2020|EPI ISL 568523|B.1.1|Peru|2020-08-28	0.0003029844	South America
South America|hCoV-19/Brazil/PE-IAM10/2020|EPI ISL 500461|B.1.1|Brazil|2020-04-07	South America|hCoV-19/Peru/LIM-UPCH-0127/2020|EPI ISL 568523|B.1.1|Peru|2020-08-28	0.0003706148	South America
South America|hCoV-19/Brazil/PE-IAM08/2020|EPI ISL 500460|B.1.1|Brazil|2020-04-07	South America|hCoV-19/Peru/LIM-UPCH-0127/2020|EPI ISL 568523|B.1.1|Peru|2020-08-28	0.0003371220	South America
South America|hCoV-19/Ecuador/USFQ-207/2020|EPI ISL 527819|B.1.1|Ecuador|2020-04-07	South America|hCoV-19/Peru/LIM-UPCH-0127/2020|EPI ISL 568523|B.1.1|Peru|2020-08-28	0.0003725250	South America
South America|hCoV-19/Brazil/RJ-0259/2020|EPI ISL 470626|B.1.1.33|Brazil|2020-04-07	South America|hCoV-19/Peru/LIM-UPCH-0127/2020|EPI ISL 568523|B.1.1|Peru|2020-08-28	0.0004756525	South America
South America|hCoV-19/Brazil/RJ-0260/2020|EPI ISL 470627|B.1.1.33|Brazil|2020-04-07	South America|hCoV-19/Peru/LIM-UPCH-0127/2020|EPI ISL 568523|B.1.1|Peru|2020-08-28	0.0005096392	South America
South America|hCoV-19/Brazil/PE-IAM226/2020|EPI ISL 500474|B.1.1|Brazil|2020-04-07	South America|hCoV-19/Peru/LIM-UPCH-0127/2020|EPI ISL 568523|B.1.1|Peru|2020-08-28	0.0004082714	South America
South America|hCoV-19/Brazil/SP-L1-CAMPI13/2020|EPI ISL 476155|B.1.1.33|Brazil|2020-04-07	South America|hCoV-19/Peru/LIM-UPCH-0127/2020|EPI ISL 568523|B.1.1|Peru|2020-08-28	0.0003765023	South America
South America|hCoV-19/Brazil/PE-IAM18/2020|EPI ISL 500868|B.1.1|Brazil|2020-04-07	South America|hCoV-19/Peru/LIM-UPCH-0127/2020|EPI ISL 568523|B.1.1|Peru|2020-08-28	0.0003776135	South America
South America|hCoV-19/Brazil/PE-IAM17/2020|EPI ISL 500866|B.1.1|Brazil|2020-04-07	South America|hCoV-19/Peru/LIM-UPCH-0127/2020|EPI ISL 568523|B.1.1|Peru|2020-08-28	0.0003801366	South America
South America|hCoV-19/Brazil/PE-IAM16/2020|EPI ISL 500865|B.1.1|Brazil|2020-04-07	South America|hCoV-19/Peru/LIM-UPCH-0127/2020|EPI ISL 568523|B.1.1|Peru|2020-08-28	0.0003822181	South America
South America|hCoV-19/Brazil/PE-IAM19/2020|EPI ISL 500467|B.1|Brazil|2020-04-07	South America|hCoV-19/Peru/LIM-UPCH-0127/2020|EPI ISL 568523|B.1.1|Peru|2020-08-28	0.0006622315	South America
South America|hCoV-19/Brazil/SP-138/2020|EPI ISL 468305|B.1.1|Brazil|2020-04-08	South America|hCoV-19/Peru/LIM-UPCH-0127/2020|EPI ISL 568523|B.1.1|Peru|2020-08-28	0.0004376705	South America
South America|hCoV-19/Brazil/RJ-INCA-C06/2020|EPI ISL 513513|B.1.1.33|Brazil|2020-04-08	South America|hCoV-19/Peru/LIM-UPCH-0127/2020|EPI ISL 568523|B.1.1|Peru|2020-08-28	0.0004376094	South America
South America|hCoV-19/Brazil/PE-IAM84/2020|EPI ISL 500484|B.1.1|Brazil|2020-04-08	South America|hCoV-19/Peru/LIM-UPCH-0127/2020|EPI ISL 568523|B.1.1|Peru|2020-08-28	0.0003366002	South America
South America|hCoV-19/Brazil/RJ-1702/2020|EPI ISL 456087|B.1.1.33|Brazil|2020-04-08	South America|hCoV-19/Peru/LIM-UPCH-0127/2020|EPI ISL 568523|B.1.1|Peru|2020-08-28	0.0004040878	South America
South America|hCoV-19/Brazil/RJ-1690/2020|EPI ISL 456084|B.1.1.33|Brazil|2020-04-08	South America|hCoV-19/Peru/LIM-UPCH-0127/2020|EPI ISL 568523|B.1.1|Peru|2020-08-28	0.0004714689	South America
South America|hCoV-19/Brazil/RJ-1701/2020|EPI ISL 456086|B.1.1.33|Brazil|2020-04-08	South America|hCoV-19/Peru/LIM-UPCH-0127/2020|EPI ISL 568523|B.1.1|Peru|2020-08-28	0.0004377715	South America
South America|hCoV-19/Brazil/RJ-1691/2020|EPI ISL 456085|B.1.1.33|Brazil|2020-04-08	South America|hCoV-19/Peru/LIM-UPCH-0127/2020|EPI ISL 568523|B.1.1|Peru|2020-08-28	0.0003704055	South America
South America|hCoV-19/Peru/LAM-INS-044/2020|EPI ISL 514265|B.1.1.1|Peru|2020-04-08	South America|hCoV-19/Peru/LIM-UPCH-0127/2020|EPI ISL 568523|B.1.1|Peru|2020-08-28	0.0004744946	South America
South America|hCoV-19/Brazil/PE-IAM30/2020|EPI ISL 500477|B.1.1|Brazil|2020-04-08	South America|hCoV-19/Peru/LIM-UPCH-0127/2020|EPI ISL 568523|B.1.1|Peru|2020-08-28	0.0003367929	South America
South America|hCoV-19/Brazil/PE-IAM29/2020|EPI ISL 500872|B.1.1|Brazil|2020-04-08	South America|hCoV-19/Peru/LIM-UPCH-0127/2020|EPI ISL 568523|B.1.1|Peru|2020-08-28	0.0003709348	South America
South America|hCoV-19/Brazil/PE-IAM221/2020|EPI ISL 500473|B.1.1|Brazil|2020-04-08	South America|hCoV-19/Peru/LIM-UPCH-0127/2020|EPI ISL 568523|B.1.1|Peru|2020-08-28	0.0003041822	South America
South America|hCoV-19/Brazil/PE-IAM48/2020|EPI ISL 500482|B.1.1|Brazil|2020-04-08	South America|hCoV-19/Peru/LIM-UPCH-0127/2020|EPI ISL 568523|B.1.1|Peru|2020-08-28	0.0003382250	South America
South America|hCoV-19/Brazil/PE-IAM87/2020|EPI ISL 500485|B.1.1|Brazil|2020-04-08	South America|hCoV-19/Peru/LIM-UPCH-0127/2020|EPI ISL 568523|B.1.1|Peru|2020-08-28	0.0003385138	South America
South America|hCoV-19/Brazil/PE-IAM39/2020|EPI ISL 500481|B.1.1|Brazil|2020-04-08	South America|hCoV-19/Peru/LIM-UPCH-0127/2020|EPI ISL 568523|B.1.1|Peru|2020-08-28	0.0005087668	South America
South America|hCoV-19/Brazil/PE-IAM273/2020|EPI ISL 500476|B.1.1|Brazil|2020-04-08	South America|hCoV-19/Peru/LIM-UPCH-0127/2020|EPI ISL 568523|B.1.1|Peru|2020-08-28	0.0003764123	South America
South America|hCoV-19/Brazil/SP-L1-CAMPI16/2020|EPI ISL 476158|B.1.1.33|Brazil|2020-04-08	South America|hCoV-19/Peru/LIM-UPCH-0127/2020|EPI ISL 568523|B.1.1|Peru|2020-08-28	0.0004107358	South America
South America|hCoV-19/Brazil/MG-0289/2020|EPI ISL 470594|B.1.1.33|Brazil|2020-04-08	South America|hCoV-19/Peru/LIM-UPCH-0127/2020|EPI ISL 568523|B.1.1|Peru|2020-08-28	0.0005476832	South America
South America|hCoV-19/Brazil/RJ-0261/2020|EPI ISL 470628|B.1.1.33|Brazil|2020-04-08	South America|hCoV-19/Peru/LIM-UPCH-0127/2020|EPI ISL 568523|B.1.1|Peru|2020-08-28	0.0003768379	South America
South America|hCoV-19/Brazil/AP-IEC-163359/2020|EPI ISL 524795|B.1.1.33|Brazil|2020-04-09	South America|hCoV-19/Peru/LIM-UPCH-0127/2020|EPI ISL 568523|B.1.1|Peru|2020-08-28	0.0003702684	South America
South America|hCoV-19/Brazil/RJ-1901/2020|EPI ISL 456089|B.1.1.33|Brazil|2020-04-09	South America|hCoV-19/Peru/LIM-UPCH-0127/2020|EPI ISL 568523|B.1.1|Peru|2020-08-28	0.0004714909	South America
South America|hCoV-19/Brazil/RJ-1902/2020|EPI ISL 456090|B.1.1.33|Brazil|2020-04-09	South America|hCoV-19/Peru/LIM-UPCH-0127/2020|EPI ISL 568523|B.1.1|Peru|2020-08-28	0.0004714787	South America
South America|hCoV-19/Brazil/RJ-1921/2020|EPI ISL 456091|B.1.1.33|Brazil|2020-04-09	South America|hCoV-19/Peru/LIM-UPCH-0127/2020|EPI ISL 568523|B.1.1|Peru|2020-08-28	0.0004378033	South America
South America|hCoV-19/Colombia/MET-INS-95637/2020|EPI ISL 498164|B.1.1|Colombia|2020-04-09	South America|hCoV-19/Peru/LIM-UPCH-0127/2020|EPI ISL 568523|B.1.1|Peru|2020-08-28	0.0003029742	South America
South America|hCoV-19/Colombia/RIS-INS-95663/2020|EPI ISL 498165|B.1.5|Colombia|2020-04-09	South America|hCoV-19/Peru/LIM-UPCH-0127/2020|EPI ISL 568523|B.1.1|Peru|2020-08-28	0.0004714041	South America
South America|hCoV-19/Brazil/PE-IAM138/2020|EPI ISL 500463|B|Brazil|2020-04-09	South America|hCoV-19/Peru/LIM-UPCH-0127/2020|EPI ISL 568523|B.1.1|Peru|2020-08-28	0.0005729203	South America
South America|hCoV-19/Colombia/COR-GVI-97527/2020|EPI ISL 447817|B.1.255|Colombia|2020-04-09	South America|hCoV-19/Peru/LIM-UPCH-0127/2020|EPI ISL 568523|B.1.1|Peru|2020-08-28	0.0005052402	South America
South America|hCoV-19/Brazil/PE-IAM103/2020|EPI ISL 500462|B.1.1|Brazil|2020-04-09	South America|hCoV-19/Peru/LIM-UPCH-0127/2020|EPI ISL 568523|B.1.1|Peru|2020-08-28	0.0003381222	South America
South America|hCoV-19/Brazil/RJ-0262/2020|EPI ISL 470629|B.1.1.33|Brazil|2020-04-09	South America|hCoV-19/Peru/LIM-UPCH-0127/2020|EPI ISL 568523|B.1.1|Peru|2020-08-28	0.0003737017	South America
South America|hCoV-19/Brazil/PE-IAM238/2020|EPI ISL 500475|B.1.1|Brazil|2020-04-09	South America|hCoV-19/Peru/LIM-UPCH-0127/2020|EPI ISL 568523|B.1.1|Peru|2020-08-28	0.0003399521	South America
South America|hCoV-19/Brazil/PE-IAM212/2020|EPI ISL 500470|B.1.1|Brazil|2020-04-09	South America|hCoV-19/Peru/LIM-UPCH-0127/2020|EPI ISL 568523|B.1.1|Peru|2020-08-28	0.0004426052	South America
South America|hCoV-19/Brazil/PE-IAM220/2020|EPI ISL 500472|B.1.1|Brazil|2020-04-09	South America|hCoV-19/Peru/LIM-UPCH-0127/2020|EPI ISL 568523|B.1.1|Peru|2020-08-28	0.0003413650	South America
South America|hCoV-19/Brazil/SP-L1-CAMPI19/2020|EPI ISL 476160|B.1.1.33|Brazil|2020-04-09	South America|hCoV-19/Peru/LIM-UPCH-0127/2020|EPI ISL 568523|B.1.1|Peru|2020-08-28	0.0003765023	South America
South America|hCoV-19/Brazil/MG-0288/2020|EPI ISL 470593|B.1|Brazil|2020-04-09	South America|hCoV-19/Peru/LIM-UPCH-0127/2020|EPI ISL 568523|B.1.1|Peru|2020-08-28	0.0004451347	South America
South America|hCoV-19/Brazil/PE-IAM167/2020|EPI ISL 500466|B.1.1|Brazil|2020-04-09	South America|hCoV-19/Peru/LIM-UPCH-0127/2020|EPI ISL 568523|B.1.1|Peru|2020-08-28	0.0003777922	South America
South America|hCoV-19/Brazil/PE-IAM209/2020|EPI ISL 500468|B.1.1|Brazil|2020-04-09	South America|hCoV-19/Peru/LIM-UPCH-0127/2020|EPI ISL 568523|B.1.1|Peru|2020-08-28	0.0003451370	South America
South America|hCoV-19/Brazil/PE-IAM230/2020|EPI ISL 500869|B.1.1|Brazil|2020-04-09	South America|hCoV-19/Peru/LIM-UPCH-0127/2020|EPI ISL 568523|B.1.1|Peru|2020-08-28	0.0003801711	South America
South America|hCoV-19/Brazil/PE-IAM235/2020|EPI ISL 500870|B.1.1|Brazil|2020-04-09	South America|hCoV-19/Peru/LIM-UPCH-0127/2020|EPI ISL 568523|B.1.1|Peru|2020-08-28	0.0003460853	South America
South America|hCoV-19/Brazil/PE-IAM171/2020|EPI ISL 500867|B.1.1|Brazil|2020-04-09	South America|hCoV-19/Peru/LIM-UPCH-0127/2020|EPI ISL 568523|B.1.1|Peru|2020-08-28	0.0005204366	South America
South America|hCoV-19/Brazil/PE-IAM158/2020|EPI ISL 500465|B.1.1|Brazil|2020-04-09	South America|hCoV-19/Peru/LIM-UPCH-0127/2020|EPI ISL 568523|B.1.1|Peru|2020-08-28	0.0003825291	South America
South America|hCoV-19/Brazil/PE-IAM211/2020|EPI ISL 500469|B.1.1|Brazil|2020-04-09	South America|hCoV-19/Peru/LIM-UPCH-0127/2020|EPI ISL 568523|B.1.1|Peru|2020-08-28	0.0003480939	South America
South America|hCoV-19/Brazil/PE-IAM139/2020|EPI ISL 500464|B.1.1|Brazil|2020-04-09	South America|hCoV-19/Peru/LIM-UPCH-0127/2020|EPI ISL 568523|B.1.1|Peru|2020-08-28	0.0003146157	South America
South America|hCoV-19/Brazil/PE-IAM248/2020|EPI ISL 500871|B.1.1|Brazil|2020-04-09	South America|hCoV-19/Peru/LIM-UPCH-0127/2020|EPI ISL 568523|B.1.1|Peru|2020-08-28	0.0003182711	South America
South America|hCoV-19/Brazil/SP-181/2020|EPI ISL 523976|B.1.1.33|Brazil|2020-04-10	South America|hCoV-19/Peru/LIM-UPCH-0127/2020|EPI ISL 568523|B.1.1|Peru|2020-08-28	0.0004712815	South America
South America|hCoV-19/Brazil/RJ-1923/2020|EPI ISL 456092|B.1.1.33|Brazil|2020-04-10	South America|hCoV-19/Peru/LIM-UPCH-0127/2020|EPI ISL 568523|B.1.1|Peru|2020-08-28	0.0004041066	South America
South America|hCoV-19/Peru/ANC-INS-049/2020|EPI ISL 516653|C.14|Peru|2020-04-10	South America|hCoV-19/Peru/LIM-UPCH-0127/2020|EPI ISL 568523|B.1.1|Peru|2020-08-28	0.0005423548	South America
South America|hCoV-19/Brazil/SP-545/2020|EPI ISL 471551|B.1.1.33|Brazil|2020-04-10	South America|hCoV-19/Peru/LIM-UPCH-0127/2020|EPI ISL 568523|B.1.1|Peru|2020-08-28	0.0004039843	South America
South America|hCoV-19/Brazil/SP-176/2020|EPI ISL 523972|B.1|Brazil|2020-04-11	South America|hCoV-19/Peru/LIM-UPCH-0127/2020|EPI ISL 568523|B.1.1|Peru|2020-08-28	0.0005050296	South America
South America|hCoV-19/Argentina/PAIS-A0020/2020|EPI ISL 430811|B.1.1.1|Argentina|2020-04-11	South America|hCoV-19/Peru/LIM-UPCH-0127/2020|EPI ISL 568523|B.1.1|Peru|2020-08-28	0.0004713163	South America
South America|hCoV-19/Peru/ANC-INS-050/2020|EPI ISL 516654|B.1.255|Peru|2020-04-11	South America|hCoV-19/Peru/LIM-UPCH-0127/2020|EPI ISL 568523|B.1.1|Peru|2020-08-28	0.0005082977	South America
South America|hCoV-19/Peru/ANC-INS-045/2020|EPI ISL 516628|B.1.255|Peru|2020-04-11	South America|hCoV-19/Peru/LIM-UPCH-0127/2020|EPI ISL 568523|B.1.1|Peru|2020-08-28	0.0005084356	South America
South America|hCoV-19/Peru/LIM-INS-041/2020|EPI ISL 514226|B.1.1|Peru|2020-04-11	South America|hCoV-19/Peru/LIM-UPCH-0127/2020|EPI ISL 568523|B.1.1|Peru|2020-08-28	0.0003049759	South America
South America|hCoV-19/Peru/ANC-INS-052/2020|EPI ISL 516686|B.1.1.1|Peru|2020-04-11	South America|hCoV-19/Peru/LIM-UPCH-0127/2020|EPI ISL 568523|B.1.1|Peru|2020-08-28	0.0005084117	South America
South America|hCoV-19/Peru/LIM-INS-053/2020|EPI ISL 516721|B.1.1.1|Peru|2020-04-11	South America|hCoV-19/Peru/LIM-UPCH-0127/2020|EPI ISL 568523|B.1.1|Peru|2020-08-28	0.0005084117	South America
South America|hCoV-19/Argentina/PAIS-A0021/2020|EPI ISL 430812|B.1.1.1|Argentina|2020-04-11	South America|hCoV-19/Peru/LIM-UPCH-0127/2020|EPI ISL 568523|B.1.1|Peru|2020-08-28	0.0005387870	South America
South America|hCoV-19/Argentina/PAIS-A0022/2020|EPI ISL 430813|B.1.1.1|Argentina|2020-04-11	South America|hCoV-19/Peru/LIM-UPCH-0127/2020|EPI ISL 568523|B.1.1|Peru|2020-08-28	0.0004408255	South America
South America|hCoV-19/Brazil/RJ-1927/2020|EPI ISL 456093|B.1.1.33|Brazil|2020-04-12	South America|hCoV-19/Peru/LIM-UPCH-0127/2020|EPI ISL 568523|B.1.1|Peru|2020-08-28	0.0004377919	South America
South America|hCoV-19/Peru/ANC-INS-051/2020|EPI ISL 516685|B.1.1.1|Peru|2020-04-12	South America|hCoV-19/Peru/LIM-UPCH-0127/2020|EPI ISL 568523|B.1.1|Peru|2020-08-28	0.0005084117	South America
South America|hCoV-19/Peru/LAL-INS-056/2020|EPI ISL 517686|C.14|Peru|2020-04-12	South America|hCoV-19/Peru/LIM-UPCH-0127/2020|EPI ISL 568523|B.1.1|Peru|2020-08-28	0.0005423292	South America
South America|hCoV-19/Peru/LIM-INS-042/2020|EPI ISL 514227|B.1|Peru|2020-04-12	South America|hCoV-19/Peru/LIM-UPCH-0127/2020|EPI ISL 568523|B.1.1|Peru|2020-08-28	0.0004745193	South America
South America|hCoV-19/Colombia/I30/2020|EPI ISL 526959|B.1|Colombia|2020-04-12	South America|hCoV-19/Peru/LIM-UPCH-0127/2020|EPI ISL 568523|B.1.1|Peru|2020-08-28	0.0006108994	South America
South America|hCoV-19/Brazil/RJ-1953/2020|EPI ISL 541352|B.1.1.33|Brazil|2020-04-13	South America|hCoV-19/Peru/LIM-UPCH-0127/2020|EPI ISL 568523|B.1.1|Peru|2020-08-28	0.0003702684	South America
South America|hCoV-19/Brazil/RJ-1948/2020|EPI ISL 456095|B.1.1.33|Brazil|2020-04-13	South America|hCoV-19/Peru/LIM-UPCH-0127/2020|EPI ISL 568523|B.1.1|Peru|2020-08-28	0.0003704055	South America
South America|hCoV-19/Brazil/RJ-1952/2020|EPI ISL 456096|B.1.1.33|Brazil|2020-04-13	South America|hCoV-19/Peru/LIM-UPCH-0127/2020|EPI ISL 568523|B.1.1|Peru|2020-08-28	0.0004040982	South America
South America|hCoV-19/Brazil/RJ-1943/2020|EPI ISL 456094|B.1.1.33|Brazil|2020-04-13	South America|hCoV-19/Peru/LIM-UPCH-0127/2020|EPI ISL 568523|B.1.1|Peru|2020-08-28	0.0004040878	South America
South America|hCoV-19/Brazil/RJ-2000/2020|EPI ISL 456098|B.1.1.33|Brazil|2020-04-13	South America|hCoV-19/Peru/LIM-UPCH-0127/2020|EPI ISL 568523|B.1.1|Peru|2020-08-28	0.0004714909	South America
South America|hCoV-19/Ecuador/USFQ-131/2020|EPI ISL 491935|B.1.1.1|Ecuador|2020-04-13	South America|hCoV-19/Peru/LIM-UPCH-0127/2020|EPI ISL 568523|B.1.1|Peru|2020-08-28	0.0004380631	South America
South America|hCoV-19/Peru/ARE-INS-076/2020|EPI ISL 527789|B.1.1|Peru|2020-04-13	South America|hCoV-19/Peru/LIM-UPCH-0127/2020|EPI ISL 568523|B.1.1|Peru|2020-08-28	0.0003388785	South America
South America|hCoV-19/Peru/LIM-INS-033/2020|EPI ISL 491458|B.1.1.1|Peru|2020-04-13	South America|hCoV-19/Peru/LIM-UPCH-0127/2020|EPI ISL 568523|B.1.1|Peru|2020-08-28	0.0004744722	South America
South America|hCoV-19/Brazil/RJ-1966/2020|EPI ISL 456097|B.1.1.33|Brazil|2020-04-13	South America|hCoV-19/Peru/LIM-UPCH-0127/2020|EPI ISL 568523|B.1.1|Peru|2020-08-28	0.0004041014	South America
South America|hCoV-19/Brazil/PE-IAM311/2020|EPI ISL 500480|B.1.1|Brazil|2020-04-13	South America|hCoV-19/Peru/LIM-UPCH-0127/2020|EPI ISL 568523|B.1.1|Peru|2020-08-28	0.0003731314	South America
South America|hCoV-19/Brazil/PE-IAM355/2020|EPI ISL 500874|B.1.1|Brazil|2020-04-13	South America|hCoV-19/Peru/LIM-UPCH-0127/2020|EPI ISL 568523|B.1.1|Peru|2020-08-28	0.0003063352	South America
South America|hCoV-19/Brazil/RJ-0263/2020|EPI ISL 470630|B.1.1.33|Brazil|2020-04-13	South America|hCoV-19/Peru/LIM-UPCH-0127/2020|EPI ISL 568523|B.1.1|Peru|2020-08-28	0.0004450406	South America
South America|hCoV-19/Brazil/PE-IAM305/2020|EPI ISL 500478|B.1.1|Brazil|2020-04-13	South America|hCoV-19/Peru/LIM-UPCH-0127/2020|EPI ISL 568523|B.1.1|Peru|2020-08-28	0.0004147702	South America
South America|hCoV-19/Brazil/MG-0258/2020|EPI ISL 470589|B.1.1.33|Brazil|2020-04-13	South America|hCoV-19/Peru/LIM-UPCH-0127/2020|EPI ISL 568523|B.1.1|Peru|2020-08-28	0.0004149129	South America
South America|hCoV-19/Brazil/RJ-INCA-C15/2020|EPI ISL 513518|B.1.1.33|Brazil|2020-04-14	South America|hCoV-19/Peru/LIM-UPCH-0127/2020|EPI ISL 568523|B.1.1|Peru|2020-08-28	0.0004376502	South America
South America|hCoV-19/Brazil/RJ-INCA-C13/2020|EPI ISL 513516|B.1.1.33|Brazil|2020-04-14	South America|hCoV-19/Peru/LIM-UPCH-0127/2020|EPI ISL 568523|B.1.1|Peru|2020-08-28	0.0004378066	South America
South America|hCoV-19/Brazil/RJ-INCA-C12/2020|EPI ISL 513515|B.1.1.33|Brazil|2020-04-14	South America|hCoV-19/Peru/LIM-UPCH-0127/2020|EPI ISL 568523|B.1.1|Peru|2020-08-28	0.0004713041	South America
South America|hCoV-19/Colombia/TOL-INS-0341-T15/2020|EPI ISL 526964|B.1|Colombia|2020-04-14	South America|hCoV-19/Peru/LIM-UPCH-0127/2020|EPI ISL 568523|B.1.1|Peru|2020-08-28	0.0005732877	South America
South America|hCoV-19/Colombia/TOL-INS-0345-T20/2020|EPI ISL 526963|B.1|Colombia|2020-04-14	South America|hCoV-19/Peru/LIM-UPCH-0127/2020|EPI ISL 568523|B.1.1|Peru|2020-08-28	0.0005733026	South America
South America|hCoV-19/Colombia/TOL-INS-0330-T5/2020|EPI ISL 526965|B.1|Colombia|2020-04-14	South America|hCoV-19/Peru/LIM-UPCH-0127/2020|EPI ISL 568523|B.1.1|Peru|2020-08-28	0.0005064856	South America
South America|hCoV-19/Brazil/RJ-0266/2020|EPI ISL 470632|B.1.1.33|Brazil|2020-04-14	South America|hCoV-19/Peru/LIM-UPCH-0127/2020|EPI ISL 568523|B.1.1|Peru|2020-08-28	0.0004076841	South America
South America|hCoV-19/Brazil/RJ-0265/2020|EPI ISL 470631|B.1.1.33|Brazil|2020-04-14	South America|hCoV-19/Peru/LIM-UPCH-0127/2020|EPI ISL 568523|B.1.1|Peru|2020-08-28	0.0004417091	South America
South America|hCoV-19/Uruguay/UY-NYUMC873/2020|EPI ISL 457969|B.1.1|Uruguay|2020-04-14	South America|hCoV-19/Peru/LIM-UPCH-0127/2020|EPI ISL 568523|B.1.1|Peru|2020-08-28	0.0003422087	South America
South America|hCoV-19/Brazil/RJ-INCA-C14/2020|EPI ISL 513517|B.1.1.33|Brazil|2020-04-14	South America|hCoV-19/Peru/LIM-UPCH-0127/2020|EPI ISL 568523|B.1.1|Peru|2020-08-28	0.0004522072	South America
South America|hCoV-19/Brazil/RJ-UFRJ-1019/2020|EPI ISL 492032|B.1.1.33|Brazil|2020-04-15	South America|hCoV-19/Peru/LIM-UPCH-0127/2020|EPI ISL 568523|B.1.1|Peru|2020-08-28	0.0004376092	South America
South America|hCoV-19/Brazil/AP-IEC-164082/2020|EPI ISL 458143|B.1.1.33|Brazil|2020-04-15	South America|hCoV-19/Peru/LIM-UPCH-0127/2020|EPI ISL 568523|B.1.1|Peru|2020-08-28	0.0003702684	South America
South America|hCoV-19/Argentina/PAIS-G0001/2020|EPI ISL 499083|B.1.5|Argentina|2020-04-15	South America|hCoV-19/Peru/LIM-UPCH-0127/2020|EPI ISL 568523|B.1.1|Peru|2020-08-28	0.0007072384	South America
South America|hCoV-19/Brazil/RJ-2044/2020|EPI ISL 456101|B.1.1.33|Brazil|2020-04-15	South America|hCoV-19/Peru/LIM-UPCH-0127/2020|EPI ISL 568523|B.1.1|Peru|2020-08-28	0.0004040878	South America
South America|hCoV-19/Brazil/RJ-2033/2020|EPI ISL 456100|B.1.1.33|Brazil|2020-04-15	South America|hCoV-19/Peru/LIM-UPCH-0127/2020|EPI ISL 568523|B.1.1|Peru|2020-08-28	0.0003704180	South America
South America|hCoV-19/Brazil/RJ-0267/2020|EPI ISL 470633|B.1.1.33|Brazil|2020-04-15	South America|hCoV-19/Peru/LIM-UPCH-0127/2020|EPI ISL 568523|B.1.1|Peru|2020-08-28	0.0004077032	South America
South America|hCoV-19/Brazil/RJ-0268/2020|EPI ISL 470634|B.1.1.33|Brazil|2020-04-15	South America|hCoV-19/Peru/LIM-UPCH-0127/2020|EPI ISL 568523|B.1.1|Peru|2020-08-28	0.0003737527	South America
South America|hCoV-19/Brazil/RJ-INCA-C34/2020|EPI ISL 513542|B.1.1.33|Brazil|2020-04-16	South America|hCoV-19/Peru/LIM-UPCH-0127/2020|EPI ISL 568523|B.1.1|Peru|2020-08-28	0.0004039381	South America
South America|hCoV-19/Brazil/RJ-INCA-C28/2020|EPI ISL 513536|B.1.1.33|Brazil|2020-04-16	South America|hCoV-19/Peru/LIM-UPCH-0127/2020|EPI ISL 568523|B.1.1|Peru|2020-08-28	0.0004376207	South America
South America|hCoV-19/Brazil/RJ-INCA-C23/2020|EPI ISL 513531|B.1.1.33|Brazil|2020-04-16	South America|hCoV-19/Peru/LIM-UPCH-0127/2020|EPI ISL 568523|B.1.1|Peru|2020-08-28	0.0004039570	South America
South America|hCoV-19/Brazil/RJ-INCA-C26/2020|EPI ISL 513534|B.1.1.33|Brazil|2020-04-16	South America|hCoV-19/Peru/LIM-UPCH-0127/2020|EPI ISL 568523|B.1.1|Peru|2020-08-28	0.0004713041	South America
South America|hCoV-19/Brazil/RJ-INCA-C25/2020|EPI ISL 513533|B.1.1.33|Brazil|2020-04-16	South America|hCoV-19/Peru/LIM-UPCH-0127/2020|EPI ISL 568523|B.1.1|Peru|2020-08-28	0.0004039381	South America
South America|hCoV-19/Brazil/RJ-INCA-C22/2020|EPI ISL 513530|B.1.1.33|Brazil|2020-04-16	South America|hCoV-19/Peru/LIM-UPCH-0127/2020|EPI ISL 568523|B.1.1|Peru|2020-08-28	0.0003702684	South America
South America|hCoV-19/Brazil/RJ-INCA-C32/2020|EPI ISL 513540|B.1.1.33|Brazil|2020-04-16	South America|hCoV-19/Peru/LIM-UPCH-0127/2020|EPI ISL 568523|B.1.1|Peru|2020-08-28	0.0004376094	South America
South America|hCoV-19/Brazil/RJ-INCA-C35/2020|EPI ISL 513543|B.1.1.33|Brazil|2020-04-16	South America|hCoV-19/Peru/LIM-UPCH-0127/2020|EPI ISL 568523|B.1.1|Peru|2020-08-28	0.0004039570	South America
South America|hCoV-19/Brazil/RJ-2091/2020|EPI ISL 467347|B.1.1.33|Brazil|2020-04-16	South America|hCoV-19/Peru/LIM-UPCH-0127/2020|EPI ISL 568523|B.1.1|Peru|2020-08-28	0.0004713163	South America
South America|hCoV-19/Brazil/RJ-2100/2020|EPI ISL 541353|B.1.1.33|Brazil|2020-04-16	South America|hCoV-19/Peru/LIM-UPCH-0127/2020|EPI ISL 568523|B.1.1|Peru|2020-08-28	0.0004039622	South America
South America|hCoV-19/Brazil/RJ-2078/2020|EPI ISL 456106|B.1.1.33|Brazil|2020-04-16	South America|hCoV-19/Peru/LIM-UPCH-0127/2020|EPI ISL 568523|B.1.1|Peru|2020-08-28	0.0004041066	South America
South America|hCoV-19/Brazil/RJ-2057/2020|EPI ISL 456102|B.1.1.33|Brazil|2020-04-16	South America|hCoV-19/Peru/LIM-UPCH-0127/2020|EPI ISL 568523|B.1.1|Peru|2020-08-28	0.0004040982	South America
South America|hCoV-19/Brazil/RJ-2062/2020|EPI ISL 456103|B.1.1.33|Brazil|2020-04-16	South America|hCoV-19/Peru/LIM-UPCH-0127/2020|EPI ISL 568523|B.1.1|Peru|2020-08-28	0.0004714787	South America
South America|hCoV-19/Brazil/RJ-2072/2020|EPI ISL 456104|B.1.1.33|Brazil|2020-04-16	South America|hCoV-19/Peru/LIM-UPCH-0127/2020|EPI ISL 568523|B.1.1|Peru|2020-08-28	0.0003704055	South America
South America|hCoV-19/Brazil/RJ-2077/2020|EPI ISL 456105|B.1.1.33|Brazil|2020-04-16	South America|hCoV-19/Peru/LIM-UPCH-0127/2020|EPI ISL 568523|B.1.1|Peru|2020-08-28	0.0004378124	South America
South America|hCoV-19/Peru/ARE-INS-075/2020|EPI ISL 527787|B.1.1|Peru|2020-04-16	South America|hCoV-19/Peru/LIM-UPCH-0127/2020|EPI ISL 568523|B.1.1|Peru|2020-08-28	0.0003049759	South America
South America|hCoV-19/Brazil/RJ-INCA-C30/2020|EPI ISL 513538|B.1.1.33|Brazil|2020-04-16	South America|hCoV-19/Peru/LIM-UPCH-0127/2020|EPI ISL 568523|B.1.1|Peru|2020-08-28	0.0004039707	South America
South America|hCoV-19/Brazil/RJ-0269/2020|EPI ISL 470635|B.1.1.33|Brazil|2020-04-16	South America|hCoV-19/Peru/LIM-UPCH-0127/2020|EPI ISL 568523|B.1.1|Peru|2020-08-28	0.0004076563	South America
South America|hCoV-19/Brazil/RJ-0270/2020|EPI ISL 470636|B.1.1.33|Brazil|2020-04-16	South America|hCoV-19/Peru/LIM-UPCH-0127/2020|EPI ISL 568523|B.1.1|Peru|2020-08-28	0.0004107534	South America
South America|hCoV-19/Brazil/MG-0291/2020|EPI ISL 470596|B.1.1.33|Brazil|2020-04-16	South America|hCoV-19/Peru/LIM-UPCH-0127/2020|EPI ISL 568523|B.1.1|Peru|2020-08-28	0.0004149426	South America
South America|hCoV-19/Brazil/RJ-UFRJ-54093/2020|EPI ISL 492042|B.1.1.33|Brazil|2020-04-16	South America|hCoV-19/Peru/LIM-UPCH-0127/2020|EPI ISL 568523|B.1.1|Peru|2020-08-28	0.0005050033	South America
South America|hCoV-19/Brazil/RJ-UFRJ-2215/2020|EPI ISL 492034|B.1.1.33|Brazil|2020-04-17	South America|hCoV-19/Peru/LIM-UPCH-0127/2020|EPI ISL 568523|B.1.1|Peru|2020-08-28	0.0003702684	South America
South America|hCoV-19/Brazil/RJ-2231/2020|EPI ISL 541356|B.1.1.33|Brazil|2020-04-17	South America|hCoV-19/Peru/LIM-UPCH-0127/2020|EPI ISL 568523|B.1.1|Peru|2020-08-28	0.0004713261	South America
South America|hCoV-19/Brazil/RJ-INCA-C39/2020|EPI ISL 513547|B.1.1.33|Brazil|2020-04-17	South America|hCoV-19/Peru/LIM-UPCH-0127/2020|EPI ISL 568523|B.1.1|Peru|2020-08-28	0.0004039381	South America
South America|hCoV-19/Brazil/RJ-INCA-C40/2020|EPI ISL 513548|B.1.1.33|Brazil|2020-04-17	South America|hCoV-19/Peru/LIM-UPCH-0127/2020|EPI ISL 568523|B.1.1|Peru|2020-08-28	0.0004039381	South America
South America|hCoV-19/Ecuador/USFQ-065/2020|EPI ISL 481247|B.1.1|Ecuador|2020-04-17	South America|hCoV-19/Peru/LIM-UPCH-0127/2020|EPI ISL 568523|B.1.1|Peru|2020-08-28	0.0003029334	South America
South America|hCoV-19/Ecuador/USFQ-026/2020|EPI ISL 481244|B.1|Ecuador|2020-04-17	South America|hCoV-19/Peru/LIM-UPCH-0127/2020|EPI ISL 568523|B.1.1|Peru|2020-08-28	0.0005050191	South America
South America|hCoV-19/Brazil/SP-164/2020|EPI ISL 523961|B.1.1.33|Brazil|2020-04-17	South America|hCoV-19/Peru/LIM-UPCH-0127/2020|EPI ISL 568523|B.1.1|Peru|2020-08-28	0.0004376207	South America
South America|hCoV-19/Brazil/RJ-2208/2020|EPI ISL 467350|B.1.1.33|Brazil|2020-04-17	South America|hCoV-19/Peru/LIM-UPCH-0127/2020|EPI ISL 568523|B.1.1|Peru|2020-08-28	0.0004039381	South America
South America|hCoV-19/Brazil/RJ-2197/2020|EPI ISL 467349|B.1.1.33|Brazil|2020-04-17	South America|hCoV-19/Peru/LIM-UPCH-0127/2020|EPI ISL 568523|B.1.1|Peru|2020-08-28	0.0006059879	South America
South America|hCoV-19/Brazil/RJ-2233/2020|EPI ISL 467351|B.1.1.33|Brazil|2020-04-17	South America|hCoV-19/Peru/LIM-UPCH-0127/2020|EPI ISL 568523|B.1.1|Peru|2020-08-28	0.0003702684	South America
South America|hCoV-19/Brazil/RJ-2195/2020|EPI ISL 467348|B.1.1.33|Brazil|2020-04-17	South America|hCoV-19/Peru/LIM-UPCH-0127/2020|EPI ISL 568523|B.1.1|Peru|2020-08-28	0.0003702809	South America
South America|hCoV-19/Brazil/RJ-INCA-C41/2020|EPI ISL 513549|B.1.1.33|Brazil|2020-04-17	South America|hCoV-19/Peru/LIM-UPCH-0127/2020|EPI ISL 568523|B.1.1|Peru|2020-08-28	0.0003702809	South America
South America|hCoV-19/Ecuador/USFQ-054/2020|EPI ISL 481246|B.1.1|Ecuador|2020-04-17	South America|hCoV-19/Peru/LIM-UPCH-0127/2020|EPI ISL 568523|B.1.1|Peru|2020-08-28	0.0003702905	South America
South America|hCoV-19/Brazil/RJ-INCA-C42/2020|EPI ISL 513550|B.1.1.33|Brazil|2020-04-17	South America|hCoV-19/Peru/LIM-UPCH-0127/2020|EPI ISL 568523|B.1.1|Peru|2020-08-28	0.0004376241	South America
South America|hCoV-19/Ecuador/USFQ-045/2020|EPI ISL 471268|B.1.1|Ecuador|2020-04-17	South America|hCoV-19/Peru/LIM-UPCH-0127/2020|EPI ISL 568523|B.1.1|Peru|2020-08-28	0.0004040627	South America
South America|hCoV-19/Brazil/RJ-INCA-C44/2020|EPI ISL 513551|B.1.1.33|Brazil|2020-04-17	South America|hCoV-19/Peru/LIM-UPCH-0127/2020|EPI ISL 568523|B.1.1|Peru|2020-08-28	0.0004055625	South America
South America|hCoV-19/Brazil/MG-0286/2020|EPI ISL 470591|B.1.1.33|Brazil|2020-04-17	South America|hCoV-19/Peru/LIM-UPCH-0127/2020|EPI ISL 568523|B.1.1|Peru|2020-08-28	0.0004792832	South America
South America|hCoV-19/Brazil/RJ-0271/2020|EPI ISL 470637|B.1.1.33|Brazil|2020-04-17	South America|hCoV-19/Peru/LIM-UPCH-0127/2020|EPI ISL 568523|B.1.1|Peru|2020-08-28	0.0004107534	South America
South America|hCoV-19/Brazil/SP-512/2020|EPI ISL 471556|B.1.1|Brazil|2020-04-18	South America|hCoV-19/Peru/LIM-UPCH-0127/2020|EPI ISL 568523|B.1.1|Peru|2020-08-28	0.0004376707	South America
South America|hCoV-19/Argentina/PAIS-A0025/2020|EPI ISL 430816|B.1.1|Argentina|2020-04-18	South America|hCoV-19/Peru/LIM-UPCH-0127/2020|EPI ISL 568523|B.1.1|Peru|2020-08-28	0.0005090566	South America
South America|hCoV-19/Argentina/PAIS-A0027/2020|EPI ISL 430818|B.1.1|Argentina|2020-04-19	South America|hCoV-19/Peru/LIM-UPCH-0127/2020|EPI ISL 568523|B.1.1|Peru|2020-08-28	0.0005090394	South America
South America|hCoV-19/Brazil/RJ-INCA-C47/2020|EPI ISL 513553|B.1.1.33|Brazil|2020-04-20	South America|hCoV-19/Peru/LIM-UPCH-0127/2020|EPI ISL 568523|B.1.1|Peru|2020-08-28	0.0004039570	South America
South America|hCoV-19/Brazil/AP-IEC-164346/2020|EPI ISL 458145|B.1.1.33|Brazil|2020-04-20	South America|hCoV-19/Peru/LIM-UPCH-0127/2020|EPI ISL 568523|B.1.1|Peru|2020-08-28	0.0004376298	South America
South America|hCoV-19/Brazil/RJ-2376/2020|EPI ISL 541360|B.1.1.33|Brazil|2020-04-20	South America|hCoV-19/Peru/LIM-UPCH-0127/2020|EPI ISL 568523|B.1.1|Peru|2020-08-28	0.0004039486	South America
South America|hCoV-19/Brazil/RJ-2377/2020|EPI ISL 541361|B.1.1.33|Brazil|2020-04-20	South America|hCoV-19/Peru/LIM-UPCH-0127/2020|EPI ISL 568523|B.1.1|Peru|2020-08-28	0.0004713041	South America
South America|hCoV-19/Brazil/SE-6579/2020|EPI ISL 541388|B.1.1.33|Brazil|2020-04-20	South America|hCoV-19/Peru/LIM-UPCH-0127/2020|EPI ISL 568523|B.1.1|Peru|2020-08-28	0.0005049864	South America
South America|hCoV-19/Brazil/SE-6583/2020|EPI ISL 541389|B.1|Brazil|2020-04-20	South America|hCoV-19/Peru/LIM-UPCH-0127/2020|EPI ISL 568523|B.1.1|Peru|2020-08-28	0.0005387284	South America
South America|hCoV-19/Brazil/RJ-2422/2020|EPI ISL 467352|B.1.1.33|Brazil|2020-04-20	South America|hCoV-19/Peru/LIM-UPCH-0127/2020|EPI ISL 568523|B.1.1|Peru|2020-08-28	0.0004039517	South America
South America|hCoV-19/Brazil/RJ-2343/2020|EPI ISL 541358|B.1.1.33|Brazil|2020-04-20	South America|hCoV-19/Peru/LIM-UPCH-0127/2020|EPI ISL 568523|B.1.1|Peru|2020-08-28	0.0003702809	South America
South America|hCoV-19/Brazil/SE-6607/2020|EPI ISL 541395|B.1.5|Brazil|2020-04-20	South America|hCoV-19/Peru/LIM-UPCH-0127/2020|EPI ISL 568523|B.1.1|Peru|2020-08-28	0.0005051081	South America
South America|hCoV-19/Brazil/SE-6608/2020|EPI ISL 541396|B.1.5|Brazil|2020-04-20	South America|hCoV-19/Peru/LIM-UPCH-0127/2020|EPI ISL 568523|B.1.1|Peru|2020-08-28	0.0005053122	South America
South America|hCoV-19/Brazil/RJ-INCA-C48/2020|EPI ISL 513554|B.1.1.33|Brazil|2020-04-20	South America|hCoV-19/Peru/LIM-UPCH-0127/2020|EPI ISL 568523|B.1.1|Peru|2020-08-28	0.0003753848	South America
South America|hCoV-19/Brazil/RJ-INCA-C49/2020|EPI ISL 513555|B.1.1.33|Brazil|2020-04-20	South America|hCoV-19/Peru/LIM-UPCH-0127/2020|EPI ISL 568523|B.1.1|Peru|2020-08-28	0.0004437289	South America
South America|hCoV-19/Brazil/RJ-INCA-C46/2020|EPI ISL 513552|B.1.1.33|Brazil|2020-04-20	South America|hCoV-19/Peru/LIM-UPCH-0127/2020|EPI ISL 568523|B.1.1|Peru|2020-08-28	0.0004437079	South America
South America|hCoV-19/Brazil/RJ-2342/2020|EPI ISL 541357|B.1.1.33|Brazil|2020-04-20	South America|hCoV-19/Peru/LIM-UPCH-0127/2020|EPI ISL 568523|B.1.1|Peru|2020-08-28	0.0005387210	South America
South America|hCoV-19/Brazil/SE-6606/2020|EPI ISL 541394|B.1.212|Brazil|2020-04-20	South America|hCoV-19/Peru/LIM-UPCH-0127/2020|EPI ISL 568523|B.1.1|Peru|2020-08-28	0.0005400191	South America
South America|hCoV-19/Brazil/RJ-0273/2020|EPI ISL 470639|B.1.1.33|Brazil|2020-04-20	South America|hCoV-19/Peru/LIM-UPCH-0127/2020|EPI ISL 568523|B.1.1|Peru|2020-08-28	0.0005096873	South America
South America|hCoV-19/Brazil/RJ-0275/2020|EPI ISL 470641|B.1.1.33|Brazil|2020-04-20	South America|hCoV-19/Peru/LIM-UPCH-0127/2020|EPI ISL 568523|B.1.1|Peru|2020-08-28	0.0003737273	South America
South America|hCoV-19/Brazil/SE-6601/2020|EPI ISL 541392|B.1.1.33|Brazil|2020-04-20	South America|hCoV-19/Peru/LIM-UPCH-0127/2020|EPI ISL 568523|B.1.1|Peru|2020-08-28	0.0004764293	South America
South America|hCoV-19/Brazil/RJ-0274/2020|EPI ISL 470640|B.1.1.33|Brazil|2020-04-20	South America|hCoV-19/Peru/LIM-UPCH-0127/2020|EPI ISL 568523|B.1.1|Peru|2020-08-28	0.0004107869	South America
South America|hCoV-19/Brazil/SE-6603/2020|EPI ISL 541393|B.1.1|Brazil|2020-04-21	South America|hCoV-19/Peru/LIM-UPCH-0127/2020|EPI ISL 568523|B.1.1|Peru|2020-08-28	0.0003702809	South America
South America|hCoV-19/Colombia/MAG-INS-101935/2020|EPI ISL 456153|B.1.255|Colombia|2020-04-22	South America|hCoV-19/Peru/LIM-UPCH-0127/2020|EPI ISL 568523|B.1.1|Peru|2020-08-28	0.0005050532	South America
South America|hCoV-19/Brazil/RJ-INCA-C67/2020|EPI ISL 513559|B.1.1.33|Brazil|2020-04-22	South America|hCoV-19/Peru/LIM-UPCH-0127/2020|EPI ISL 568523|B.1.1|Peru|2020-08-28	0.0004712943	South America
South America|hCoV-19/Brazil/RJ-INCA-C63/2020|EPI ISL 513556|B.1.1.33|Brazil|2020-04-22	South America|hCoV-19/Peru/LIM-UPCH-0127/2020|EPI ISL 568523|B.1.1|Peru|2020-08-28	0.0003702684	South America
South America|hCoV-19/Brazil/SP-211/2020|EPI ISL 523991|B.1.1.33|Brazil|2020-04-22	South America|hCoV-19/Peru/LIM-UPCH-0127/2020|EPI ISL 568523|B.1.1|Peru|2020-08-28	0.0004376298	South America
South America|hCoV-19/Brazil/RJ-INCA-C65/2020|EPI ISL 513558|B.1.1.33|Brazil|2020-04-22	South America|hCoV-19/Peru/LIM-UPCH-0127/2020|EPI ISL 568523|B.1.1|Peru|2020-08-28	0.0004039570	South America
South America|hCoV-19/Peru/LOR-INS-082/2020|EPI ISL 514342|B.1.1|Peru|2020-04-22	South America|hCoV-19/Peru/LIM-UPCH-0127/2020|EPI ISL 568523|B.1.1|Peru|2020-08-28	0.0005079537	South America
South America|hCoV-19/Peru/LOR-INS-080/2020|EPI ISL 514340|B.1.1|Peru|2020-04-22	South America|hCoV-19/Peru/LIM-UPCH-0127/2020|EPI ISL 568523|B.1.1|Peru|2020-08-28	0.0004064986	South America
South America|hCoV-19/Peru/LOR-INS-079/2020|EPI ISL 514339|B.1.1|Peru|2020-04-22	South America|hCoV-19/Peru/LIM-UPCH-0127/2020|EPI ISL 568523|B.1.1|Peru|2020-08-28	0.0003727922	South America
South America|hCoV-19/Ecuador/23055/2020|EPI ISL 491945|B.1.1|Ecuador|2020-04-22	South America|hCoV-19/Peru/LIM-UPCH-0127/2020|EPI ISL 568523|B.1.1|Peru|2020-08-28	0.0002721623	South America
South America|hCoV-19/Peru/LOR-INS-081/2020|EPI ISL 514341|B.1.1|Peru|2020-04-22	South America|hCoV-19/Peru/LIM-UPCH-0127/2020|EPI ISL 568523|B.1.1|Peru|2020-08-28	0.0004405862	South America
South America|hCoV-19/Brazil/SP-263/2020|EPI ISL 524467|B.1.1.33|Brazil|2020-04-22	South America|hCoV-19/Peru/LIM-UPCH-0127/2020|EPI ISL 568523|B.1.1|Peru|2020-08-28	0.0005051460	South America
South America|hCoV-19/Uruguay/UY-NYUMC877/2020|EPI ISL 457973|B.1.1|Uruguay|2020-04-22	South America|hCoV-19/Peru/LIM-UPCH-0127/2020|EPI ISL 568523|B.1.1|Peru|2020-08-28	0.0004800479	South America
South America|hCoV-19/Brazil/RJ-0276/2020|EPI ISL 470642|B.1.1.33|Brazil|2020-04-22	South America|hCoV-19/Peru/LIM-UPCH-0127/2020|EPI ISL 568523|B.1.1|Peru|2020-08-28	0.0004107361	South America
South America|hCoV-19/Brazil/RJ-0277/2020|EPI ISL 470643|B.1.1.33|Brazil|2020-04-22	South America|hCoV-19/Peru/LIM-UPCH-0127/2020|EPI ISL 568523|B.1.1|Peru|2020-08-28	0.0004792467	South America
South America|hCoV-19/Brazil/RJ-0278/2020|EPI ISL 470644|B.1.1.33|Brazil|2020-04-22	South America|hCoV-19/Peru/LIM-UPCH-0127/2020|EPI ISL 568523|B.1.1|Peru|2020-08-28	0.0005477467	South America
South America|hCoV-19/Brazil/RJ-0279/2020|EPI ISL 470645|B.1.1.33|Brazil|2020-04-22	South America|hCoV-19/Peru/LIM-UPCH-0127/2020|EPI ISL 568523|B.1.1|Peru|2020-08-28	0.0004110348	South America
South America|hCoV-19/Brazil/AP-IEC-164920/2020|EPI ISL 524796|B.1.1.33|Brazil|2020-04-23	South America|hCoV-19/Peru/LIM-UPCH-0127/2020|EPI ISL 568523|B.1.1|Peru|2020-08-28	0.0003702684	South America
South America|hCoV-19/Brazil/SP-213/2020|EPI ISL 523992|B.1.1.33|Brazil|2020-04-23	South America|hCoV-19/Peru/LIM-UPCH-0127/2020|EPI ISL 568523|B.1.1|Peru|2020-08-28	0.0004376094	South America
South America|hCoV-19/Peru/LIM-INS-029/2020|EPI ISL 491433|C.14|Peru|2020-04-23	South America|hCoV-19/Peru/LIM-UPCH-0127/2020|EPI ISL 568523|B.1.1|Peru|2020-08-28	0.0005083361	South America
South America|hCoV-19/Peru/LIM-INS-031/2020|EPI ISL 491435|B.1|Peru|2020-04-23	South America|hCoV-19/Peru/LIM-UPCH-0127/2020|EPI ISL 568523|B.1.1|Peru|2020-08-28	0.0004744389	South America
South America|hCoV-19/Peru/LIM-INS-030/2020|EPI ISL 491434|B.1.255|Peru|2020-04-23	South America|hCoV-19/Peru/LIM-UPCH-0127/2020|EPI ISL 568523|B.1.1|Peru|2020-08-28	0.0004745293	South America
South America|hCoV-19/Brazil/RJ-0280/2020|EPI ISL 470646|B.1.1.33|Brazil|2020-04-23	South America|hCoV-19/Peru/LIM-UPCH-0127/2020|EPI ISL 568523|B.1.1|Peru|2020-08-28	0.0004450048	South America
South America|hCoV-19/Brazil/RJ-INCA-C72/2020|EPI ISL 513563|B.1.1.33|Brazil|2020-04-24	South America|hCoV-19/Peru/LIM-UPCH-0127/2020|EPI ISL 568523|B.1.1|Peru|2020-08-28	0.0004376298	South America
South America|hCoV-19/Brazil/RJ-INCA-C78/2020|EPI ISL 513568|B.1.1.33|Brazil|2020-04-24	South America|hCoV-19/Peru/LIM-UPCH-0127/2020|EPI ISL 568523|B.1.1|Peru|2020-08-28	0.0004713041	South America
South America|hCoV-19/Brazil/RJ-INCA-C95/2020|EPI ISL 513572|B.1.1.33|Brazil|2020-04-24	South America|hCoV-19/Peru/LIM-UPCH-0127/2020|EPI ISL 568523|B.1.1|Peru|2020-08-28	0.0004039570	South America
South America|hCoV-19/Brazil/RJ-INCA-C77/2020|EPI ISL 513567|B.1.1.33|Brazil|2020-04-24	South America|hCoV-19/Peru/LIM-UPCH-0127/2020|EPI ISL 568523|B.1.1|Peru|2020-08-28	0.0003702684	South America
South America|hCoV-19/Brazil/RJ-INCA-C75/2020|EPI ISL 513565|B.1.1.33|Brazil|2020-04-24	South America|hCoV-19/Peru/LIM-UPCH-0127/2020|EPI ISL 568523|B.1.1|Peru|2020-08-28	0.0004073018	South America
South America|hCoV-19/Brazil/MA-IEC-164827/2020|EPI ISL 524788|B.1.1.33|Brazil|2020-04-24	South America|hCoV-19/Peru/LIM-UPCH-0127/2020|EPI ISL 568523|B.1.1|Peru|2020-08-28	0.0004376502	South America
South America|hCoV-19/Brazil/RJ-2676/2020|EPI ISL 467354|B.1.5|Brazil|2020-04-24	South America|hCoV-19/Peru/LIM-UPCH-0127/2020|EPI ISL 568523|B.1.1|Peru|2020-08-28	0.0005387381	South America
South America|hCoV-19/Brazil/RJ-2696/2020|EPI ISL 467358|B.1.1.33|Brazil|2020-04-24	South America|hCoV-19/Peru/LIM-UPCH-0127/2020|EPI ISL 568523|B.1.1|Peru|2020-08-28	0.0003702684	South America
South America|hCoV-19/Brazil/RJ-2669/2020|EPI ISL 467353|B.1.1.33|Brazil|2020-04-24	South America|hCoV-19/Peru/LIM-UPCH-0127/2020|EPI ISL 568523|B.1.1|Peru|2020-08-28	0.0004039381	South America
South America|hCoV-19/Brazil/RJ-2683/2020|EPI ISL 467357|B.1.1.33|Brazil|2020-04-24	South America|hCoV-19/Peru/LIM-UPCH-0127/2020|EPI ISL 568523|B.1.1|Peru|2020-08-28	0.0004376207	South America
South America|hCoV-19/Brazil/SE-6568/2020|EPI ISL 541387|B.1|Brazil|2020-04-24	South America|hCoV-19/Peru/LIM-UPCH-0127/2020|EPI ISL 568523|B.1.1|Peru|2020-08-28	0.0005387102	South America
South America|hCoV-19/Brazil/RJ-2678/2020|EPI ISL 467355|B.1.1.33|Brazil|2020-04-24	South America|hCoV-19/Peru/LIM-UPCH-0127/2020|EPI ISL 568523|B.1.1|Peru|2020-08-28	0.0005387144	South America
South America|hCoV-19/Brazil/RJ-INCA-C76/2020|EPI ISL 513566|B.1.1.33|Brazil|2020-04-24	South America|hCoV-19/Peru/LIM-UPCH-0127/2020|EPI ISL 568523|B.1.1|Peru|2020-08-28	0.0004095586	South America
South America|hCoV-19/Brazil/RJ-INCA-C82/2020|EPI ISL 513570|B.1.1.33|Brazil|2020-04-24	South America|hCoV-19/Peru/LIM-UPCH-0127/2020|EPI ISL 568523|B.1.1|Peru|2020-08-28	0.0003754361	South America
South America|hCoV-19/Brazil/SP-299/2020|EPI ISL 527864|B.1.1.33|Brazil|2020-04-24	South America|hCoV-19/Peru/LIM-UPCH-0127/2020|EPI ISL 568523|B.1.1|Peru|2020-08-28	0.0004713197	South America
South America|hCoV-19/Brazil/RJ-INCA-C73/2020|EPI ISL 513564|B.1.1.33|Brazil|2020-04-24	South America|hCoV-19/Peru/LIM-UPCH-0127/2020|EPI ISL 568523|B.1.1|Peru|2020-08-28	0.0004039706	South America
South America|hCoV-19/Brazil/RJ-INCA-C94/2020|EPI ISL 513571|B.1.1.33|Brazil|2020-04-24	South America|hCoV-19/Peru/LIM-UPCH-0127/2020|EPI ISL 568523|B.1.1|Peru|2020-08-28	0.0004382902	South America
South America|hCoV-19/Brazil/RJ-INCA-C79/2020|EPI ISL 513569|B.1.1.33|Brazil|2020-04-24	South America|hCoV-19/Peru/LIM-UPCH-0127/2020|EPI ISL 568523|B.1.1|Peru|2020-08-28	0.0004787324	South America
South America|hCoV-19/Brazil/RJ-0281/2020|EPI ISL 470647|B.1.1.33|Brazil|2020-04-24	South America|hCoV-19/Peru/LIM-UPCH-0127/2020|EPI ISL 568523|B.1.1|Peru|2020-08-28	0.0004756749	South America
South America|hCoV-19/Brazil/RJ-0283/2020|EPI ISL 470649|B.1.1.33|Brazil|2020-04-24	South America|hCoV-19/Peru/LIM-UPCH-0127/2020|EPI ISL 568523|B.1.1|Peru|2020-08-28	0.0004792340	South America
South America|hCoV-19/Brazil/RJ-0284/2020|EPI ISL 470650|B.1.1.33|Brazil|2020-04-24	South America|hCoV-19/Peru/LIM-UPCH-0127/2020|EPI ISL 568523|B.1.1|Peru|2020-08-28	0.0003771091	South America
South America|hCoV-19/Brazil/RJ-0282/2020|EPI ISL 470648|B.1.1.33|Brazil|2020-04-24	South America|hCoV-19/Peru/LIM-UPCH-0127/2020|EPI ISL 568523|B.1.1|Peru|2020-08-28	0.0004457251	South America
South America|hCoV-19/Brazil/MA-IEC-165425/2020|EPI ISL 524794|B.1.1.33|Brazil|2020-04-25	South America|hCoV-19/Peru/LIM-UPCH-0127/2020|EPI ISL 568523|B.1.1|Peru|2020-08-28	0.0004039486	South America
South America|hCoV-19/Brazil/RJ-2733/2020|EPI ISL 467360|B.1.1.33|Brazil|2020-04-25	South America|hCoV-19/Peru/LIM-UPCH-0127/2020|EPI ISL 568523|B.1.1|Peru|2020-08-28	0.0005388051	South America
South America|hCoV-19/Brazil/RJ-2777/2020|EPI ISL 467364|B.1.1.33|Brazil|2020-04-25	South America|hCoV-19/Peru/LIM-UPCH-0127/2020|EPI ISL 568523|B.1.1|Peru|2020-08-28	0.0004376094	South America
South America|hCoV-19/Ecuador/23890/2020|EPI ISL 491944|B.1.1|Ecuador|2020-04-25	South America|hCoV-19/Peru/LIM-UPCH-0127/2020|EPI ISL 568523|B.1.1|Peru|2020-08-28	0.0002721623	South America
South America|hCoV-19/Brazil/SP-306/2020|EPI ISL 534325|B.1.1.33|Brazil|2020-04-25	South America|hCoV-19/Peru/LIM-UPCH-0127/2020|EPI ISL 568523|B.1.1|Peru|2020-08-28	0.0004714052	South America
South America|hCoV-19/Brazil/SP-304/2020|EPI ISL 534323|B.1.1.33|Brazil|2020-04-25	South America|hCoV-19/Peru/LIM-UPCH-0127/2020|EPI ISL 568523|B.1.1|Peru|2020-08-28	0.0004377385	South America
South America|hCoV-19/Brazil/SP-L5-CAMPI95/2020|EPI ISL 476422|B.1.1.33|Brazil|2020-04-25	South America|hCoV-19/Peru/LIM-UPCH-0127/2020|EPI ISL 568523|B.1.1|Peru|2020-08-28	0.0004181956	South America
South America|hCoV-19/Colombia/NAR-INS-103303/2020|EPI ISL 456154|B.1.1|Colombia|2020-04-26	South America|hCoV-19/Peru/LIM-UPCH-0127/2020|EPI ISL 568523|B.1.1|Peru|2020-08-28	0.0004039568	South America
South America|hCoV-19/Brazil/SE-6544/2020|EPI ISL 541378|B.1.1|Brazil|2020-04-26	South America|hCoV-19/Peru/LIM-UPCH-0127/2020|EPI ISL 568523|B.1.1|Peru|2020-08-28	0.0003702953	South America
South America|hCoV-19/Brazil/SE-6563/2020|EPI ISL 541385|B.1.1.33|Brazil|2020-04-26	South America|hCoV-19/Peru/LIM-UPCH-0127/2020|EPI ISL 568523|B.1.1|Peru|2020-08-28	0.0004712821	South America
South America|hCoV-19/Brazil/SE-6549/2020|EPI ISL 541379|B.1|Brazil|2020-04-26	South America|hCoV-19/Peru/LIM-UPCH-0127/2020|EPI ISL 568523|B.1.1|Peru|2020-08-28	0.0005050191	South America
South America|hCoV-19/Brazil/SE-6539/2020|EPI ISL 541377|B.1.5|Brazil|2020-04-26	South America|hCoV-19/Peru/LIM-UPCH-0127/2020|EPI ISL 568523|B.1.1|Peru|2020-08-28	0.0004713407	South America
South America|hCoV-19/Brazil/PA-IEC-164684/2020|EPI ISL 458148|B.1.1.33|Brazil|2020-04-27	South America|hCoV-19/Peru/LIM-UPCH-0127/2020|EPI ISL 568523|B.1.1|Peru|2020-08-28	0.0005049799	South America
South America|hCoV-19/Brazil/SE-6557/2020|EPI ISL 541383|B.1|Brazil|2020-04-27	South America|hCoV-19/Peru/LIM-UPCH-0127/2020|EPI ISL 568523|B.1.1|Peru|2020-08-28	0.0005050191	South America
South America|hCoV-19/Brazil/SE-6550/2020|EPI ISL 541380|B.1.5|Brazil|2020-04-27	South America|hCoV-19/Peru/LIM-UPCH-0127/2020|EPI ISL 568523|B.1.1|Peru|2020-08-28	0.0004713407	South America
South America|hCoV-19/Brazil/SE-6561/2020|EPI ISL 541384|B.1.1|Brazil|2020-04-27	South America|hCoV-19/Peru/LIM-UPCH-0127/2020|EPI ISL 568523|B.1.1|Peru|2020-08-28	0.0003702780	South America
South America|hCoV-19/Brazil/RJ-2822/2020|EPI ISL 467367|B.1.1.33|Brazil|2020-04-27	South America|hCoV-19/Peru/LIM-UPCH-0127/2020|EPI ISL 568523|B.1.1|Peru|2020-08-28	0.0004039381	South America
South America|hCoV-19/Brazil/RJ-2776/2020|EPI ISL 467363|B.1.1.33|Brazil|2020-04-27	South America|hCoV-19/Peru/LIM-UPCH-0127/2020|EPI ISL 568523|B.1.1|Peru|2020-08-28	0.0005050035	South America
South America|hCoV-19/Brazil/RJ-2811/2020|EPI ISL 467365|B.1.1.33|Brazil|2020-04-27	South America|hCoV-19/Peru/LIM-UPCH-0127/2020|EPI ISL 568523|B.1.1|Peru|2020-08-28	0.0004713261	South America
South America|hCoV-19/Brazil/RJ-2770/2020|EPI ISL 467362|B.1.1.33|Brazil|2020-04-27	South America|hCoV-19/Peru/LIM-UPCH-0127/2020|EPI ISL 568523|B.1.1|Peru|2020-08-28	0.0005050035	South America
South America|hCoV-19/Brazil/RJ-2769/2020|EPI ISL 467361|B.1.1.33|Brazil|2020-04-27	South America|hCoV-19/Peru/LIM-UPCH-0127/2020|EPI ISL 568523|B.1.1|Peru|2020-08-28	0.0005724355	South America
South America|hCoV-19/Brazil/SE-6556/2020|EPI ISL 541382|B.1.1.33|Brazil|2020-04-27	South America|hCoV-19/Peru/LIM-UPCH-0127/2020|EPI ISL 568523|B.1.1|Peru|2020-08-28	0.0005049733	South America
South America|hCoV-19/Brazil/SE-6555/2020|EPI ISL 541381|B.1|Brazil|2020-04-27	South America|hCoV-19/Peru/LIM-UPCH-0127/2020|EPI ISL 568523|B.1.1|Peru|2020-08-28	0.0005724116	South America
South America|hCoV-19/Brazil/MA-IEC-165398/2020|EPI ISL 524790|B.1.1.33|Brazil|2020-04-28	South America|hCoV-19/Peru/LIM-UPCH-0127/2020|EPI ISL 568523|B.1.1|Peru|2020-08-28	0.0004376298	South America
South America|hCoV-19/Brazil/RJ-2844/2020|EPI ISL 467369|B.1.1.33|Brazil|2020-04-28	South America|hCoV-19/Peru/LIM-UPCH-0127/2020|EPI ISL 568523|B.1.1|Peru|2020-08-28	0.0004376207	South America
South America|hCoV-19/Brazil/RJ-2840/2020|EPI ISL 467368|B.1.1.33|Brazil|2020-04-28	South America|hCoV-19/Peru/LIM-UPCH-0127/2020|EPI ISL 568523|B.1.1|Peru|2020-08-28	0.0003702684	South America
South America|hCoV-19/Brazil/RJ-2868/2020|EPI ISL 467371|B.1.1.33|Brazil|2020-04-28	South America|hCoV-19/Peru/LIM-UPCH-0127/2020|EPI ISL 568523|B.1.1|Peru|2020-08-28	0.0004376502	South America
South America|hCoV-19/Brazil/RJ-2903/2020|EPI ISL 541362|B.1.1.33|Brazil|2020-04-28	South America|hCoV-19/Peru/LIM-UPCH-0127/2020|EPI ISL 568523|B.1.1|Peru|2020-08-28	0.0004039517	South America
South America|hCoV-19/Brazil/RJ-2904/2020|EPI ISL 541363|B.1.1.33|Brazil|2020-04-28	South America|hCoV-19/Peru/LIM-UPCH-0127/2020|EPI ISL 568523|B.1.1|Peru|2020-08-28	0.0004376559	South America
South America|hCoV-19/Colombia/NAR-INS-103303-2/2020|EPI ISL 526955|B.1.1|Colombia|2020-04-28	South America|hCoV-19/Peru/LIM-UPCH-0127/2020|EPI ISL 568523|B.1.1|Peru|2020-08-28	0.0004039706	South America
South America|hCoV-19/Colombia/NAR-INS-103313/2020|EPI ISL 526956|B.1.1|Colombia|2020-04-28	South America|hCoV-19/Peru/LIM-UPCH-0127/2020|EPI ISL 568523|B.1.1|Peru|2020-08-28	0.0003052137	South America
South America|hCoV-19/Colombia/MET-INS-103258/2020|EPI ISL 526953|B.1.255|Colombia|2020-04-28	South America|hCoV-19/Peru/LIM-UPCH-0127/2020|EPI ISL 568523|B.1.1|Peru|2020-08-28	0.0005579037	South America
South America|hCoV-19/Brazil/AP-IEC-165669/2020|EPI ISL 524793|B.1.1.33|Brazil|2020-04-29	South America|hCoV-19/Peru/LIM-UPCH-0127/2020|EPI ISL 568523|B.1.1|Peru|2020-08-28	0.0004376091	South America
South America|hCoV-19/Brazil/MA-IEC-162466/2020|EPI ISL 524791|B.1.1.33|Brazil|2020-04-29	South America|hCoV-19/Peru/LIM-UPCH-0127/2020|EPI ISL 568523|B.1.1|Peru|2020-08-28	0.0004376298	South America
South America|hCoV-19/Brazil/RJ-UFRJ-11785/2020|EPI ISL 492038|B.1.1.33|Brazil|2020-04-29	South America|hCoV-19/Peru/LIM-UPCH-0127/2020|EPI ISL 568523|B.1.1|Peru|2020-08-28	0.0004039381	South America
South America|hCoV-19/Brazil/RJ-2938/2020|EPI ISL 541364|B.1.1.33|Brazil|2020-04-29	South America|hCoV-19/Peru/LIM-UPCH-0127/2020|EPI ISL 568523|B.1.1|Peru|2020-08-28	0.0004376207	South America
South America|hCoV-19/Brazil/RJ-UFRJ-1784/2020|EPI ISL 492037|B.1.1.33|Brazil|2020-04-29	South America|hCoV-19/Peru/LIM-UPCH-0127/2020|EPI ISL 568523|B.1.1|Peru|2020-08-28	0.0004376094	South America
South America|hCoV-19/Brazil/AP-IEC-165513/2020|EPI ISL 524784|B.1.1.33|Brazil|2020-04-29	South America|hCoV-19/Peru/LIM-UPCH-0127/2020|EPI ISL 568523|B.1.1|Peru|2020-08-28	0.0005049799	South America
South America|hCoV-19/Brazil/RJ-UFRJ-11786/2020|EPI ISL 492039|B.1.1.33|Brazil|2020-04-29	South America|hCoV-19/Peru/LIM-UPCH-0127/2020|EPI ISL 568523|B.1.1|Peru|2020-08-28	0.0004712943	South America
South America|hCoV-19/Brazil/RJ-UFRJ-1640/2020|EPI ISL 492033|B.1.1.33|Brazil|2020-04-29	South America|hCoV-19/Peru/LIM-UPCH-0127/2020|EPI ISL 568523|B.1.1|Peru|2020-08-28	0.0004039570	South America
South America|hCoV-19/Chile/RM-CMM-04917/2020|EPI ISL 468749|B.1.5|Chile|2020-04-29	South America|hCoV-19/Peru/LIM-UPCH-0127/2020|EPI ISL 568523|B.1.1|Peru|2020-08-28	0.0004713664	South America
South America|hCoV-19/Brazil/RJ-2966/2020|EPI ISL 541367|B.1.1.33|Brazil|2020-04-29	South America|hCoV-19/Peru/LIM-UPCH-0127/2020|EPI ISL 568523|B.1.1|Peru|2020-08-28	0.0004376593	South America
South America|hCoV-19/Chile/RM-CMM-05015/2020|EPI ISL 468751|B.1|Chile|2020-04-29	South America|hCoV-19/Peru/LIM-UPCH-0127/2020|EPI ISL 568523|B.1.1|Peru|2020-08-28	0.0004377171	South America
South America|hCoV-19/Brazil/RJ-2950/2020|EPI ISL 541365|B.1.1.33|Brazil|2020-04-29	South America|hCoV-19/Peru/LIM-UPCH-0127/2020|EPI ISL 568523|B.1.1|Peru|2020-08-28	0.0004376887	South America
South America|hCoV-19/Brazil/SE-6591/2020|EPI ISL 541390|B.1|Brazil|2020-04-29	South America|hCoV-19/Peru/LIM-UPCH-0127/2020|EPI ISL 568523|B.1.1|Peru|2020-08-28	0.0005744304	South America
South America|hCoV-19/Brazil/SE-6594/2020|EPI ISL 541391|B.1.5|Brazil|2020-04-29	South America|hCoV-19/Peru/LIM-UPCH-0127/2020|EPI ISL 568523|B.1.1|Peru|2020-08-28	0.0004735888	South America
South America|hCoV-19/Ecuador/30755/2020|EPI ISL 491948|B.1.5|Ecuador|2020-04-29	South America|hCoV-19/Peru/LIM-UPCH-0127/2020|EPI ISL 568523|B.1.1|Peru|2020-08-28	0.0003098994	South America
South America|hCoV-19/Chile/AT-CMM-00007/2020|EPI ISL 468755|B.1.1|Chile|2020-04-29	South America|hCoV-19/Peru/LIM-UPCH-0127/2020|EPI ISL 568523|B.1.1|Peru|2020-08-28	0.0003088559	South America
South America|hCoV-19/Chile/AT-CMM-00013/2020|EPI ISL 468753|B.1.5|Chile|2020-04-29	South America|hCoV-19/Peru/LIM-UPCH-0127/2020|EPI ISL 568523|B.1.1|Peru|2020-08-28	0.0006179354	South America
South America|hCoV-19/Chile/AT-CMM-00006/2020|EPI ISL 468754|B.1.1|Chile|2020-04-29	South America|hCoV-19/Peru/LIM-UPCH-0127/2020|EPI ISL 568523|B.1.1|Peru|2020-08-28	0.0003461474	South America
South America|hCoV-19/Brazil/RJ-UFRJ-32321/2020|EPI ISL 492041|B.1.1.33|Brazil|2020-04-30	South America|hCoV-19/Peru/LIM-UPCH-0127/2020|EPI ISL 568523|B.1.1|Peru|2020-08-28	0.0004376291	South America
South America|hCoV-19/Chile/RM-CMM-05230/2020|EPI ISL 468747|B.1.5|Chile|2020-04-30	South America|hCoV-19/Peru/LIM-UPCH-0127/2020|EPI ISL 568523|B.1.1|Peru|2020-08-28	0.0004376638	South America
South America|hCoV-19/Brazil/RJ-INCA-C197/2020|EPI ISL 513526|B.1.1.33|Brazil|2020-04-30	South America|hCoV-19/Peru/LIM-UPCH-0127/2020|EPI ISL 568523|B.1.1|Peru|2020-08-28	0.0004039381	South America
South America|hCoV-19/Brazil/RJ-INCA-C183/2020|EPI ISL 513521|B.1.1.33|Brazil|2020-04-30	South America|hCoV-19/Peru/LIM-UPCH-0127/2020|EPI ISL 568523|B.1.1|Peru|2020-08-28	0.0004713261	South America
South America|hCoV-19/Chile/AT-CMM-00015/2020|EPI ISL 468757|B.1.1|Chile|2020-04-30	South America|hCoV-19/Peru/LIM-UPCH-0127/2020|EPI ISL 568523|B.1.1|Peru|2020-08-28	0.0003366159	South America
South America|hCoV-19/Brazil/RJ-3021/2020|EPI ISL 541369|B.1.1.33|Brazil|2020-04-30	South America|hCoV-19/Peru/LIM-UPCH-0127/2020|EPI ISL 568523|B.1.1|Peru|2020-08-28	0.0004039381	South America
South America|hCoV-19/Chile/RM-CMM-05207/2020|EPI ISL 468748|B.1.1|Chile|2020-04-30	South America|hCoV-19/Peru/LIM-UPCH-0127/2020|EPI ISL 568523|B.1.1|Peru|2020-08-28	0.0004713261	South America
South America|hCoV-19/Brazil/RJ-UFRJ-32317/2020|EPI ISL 492040|B.1.1.33|Brazil|2020-04-30	South America|hCoV-19/Peru/LIM-UPCH-0127/2020|EPI ISL 568523|B.1.1|Peru|2020-08-28	0.0003702684	South America
South America|hCoV-19/Brazil/RJ-INCA-C202/2020|EPI ISL 513529|B.1|Brazil|2020-04-30	South America|hCoV-19/Peru/LIM-UPCH-0127/2020|EPI ISL 568523|B.1.1|Peru|2020-08-28	0.0005051342	South America
South America|hCoV-19/Brazil/RJ-INCA-C182/2020|EPI ISL 513520|B.1.1.33|Brazil|2020-04-30	South America|hCoV-19/Peru/LIM-UPCH-0127/2020|EPI ISL 568523|B.1.1|Peru|2020-08-28	0.0004376298	South America
South America|hCoV-19/Brazil/RJ-INCA-C189/2020|EPI ISL 513523|B.1.1.33|Brazil|2020-04-30	South America|hCoV-19/Peru/LIM-UPCH-0127/2020|EPI ISL 568523|B.1.1|Peru|2020-08-28	0.0003754104	South America
South America|hCoV-19/Brazil/SP-314/2020|EPI ISL 547570|B.1.1.33|Brazil|2020-04-30	South America|hCoV-19/Peru/LIM-UPCH-0127/2020|EPI ISL 568523|B.1.1|Peru|2020-08-28	0.0004039515	South America
South America|hCoV-19/Brazil/RJ-INCA-C194/2020|EPI ISL 513525|B.1.1.33|Brazil|2020-04-30	South America|hCoV-19/Peru/LIM-UPCH-0127/2020|EPI ISL 568523|B.1.1|Peru|2020-08-28	0.0004039622	South America
South America|hCoV-19/Brazil/RJ-INCA-C181/2020|EPI ISL 513519|B.1.1.33|Brazil|2020-04-30	South America|hCoV-19/Peru/LIM-UPCH-0127/2020|EPI ISL 568523|B.1.1|Peru|2020-08-28	0.0004376445	South America
South America|hCoV-19/Chile/RM-CMM-05426/2020|EPI ISL 468750|B.1.1|Chile|2020-04-30	South America|hCoV-19/Peru/LIM-UPCH-0127/2020|EPI ISL 568523|B.1.1|Peru|2020-08-28	0.0003366272	South America
South America|hCoV-19/Brazil/RJ-INCA-C187/2020|EPI ISL 513522|B.1.1.33|Brazil|2020-04-30	South America|hCoV-19/Peru/LIM-UPCH-0127/2020|EPI ISL 568523|B.1.1|Peru|2020-08-28	0.0004386189	South America
South America|hCoV-19/Brazil/RJ-INCA-C201/2020|EPI ISL 513528|B.1.1.33|Brazil|2020-04-30	South America|hCoV-19/Peru/LIM-UPCH-0127/2020|EPI ISL 568523|B.1.1|Peru|2020-08-28	0.0004747073	South America
South America|hCoV-19/Chile/AT-CMM-00063/2020|EPI ISL 468758|B.1.1|Chile|2020-05-01	South America|hCoV-19/Peru/LIM-UPCH-0127/2020|EPI ISL 568523|B.1.1|Peru|2020-08-28	0.0003366001	South America
South America|hCoV-19/Brazil/SP-315/2020|EPI ISL 534312|B.1.1.33|Brazil|2020-05-01	South America|hCoV-19/Peru/LIM-UPCH-0127/2020|EPI ISL 568523|B.1.1|Peru|2020-08-28	0.0006060837	South America
South America|hCoV-19/Peru/CAL-INS-103/2020|EPI ISL 536502|B.1.5|Peru|2020-05-02	South America|hCoV-19/Peru/LIM-UPCH-0127/2020|EPI ISL 568523|B.1.1|Peru|2020-08-28	0.0004376638	South America
South America|hCoV-19/Brazil/SP-318/2020|EPI ISL 534315|B.1.1.33|Brazil|2020-05-02	South America|hCoV-19/Peru/LIM-UPCH-0127/2020|EPI ISL 568523|B.1.1|Peru|2020-08-28	0.0005050061	South America
South America|hCoV-19/Peru/CAL-INS-105/2020|EPI ISL 536504|C.14|Peru|2020-05-02	South America|hCoV-19/Peru/LIM-UPCH-0127/2020|EPI ISL 568523|B.1.1|Peru|2020-08-28	0.0005387103	South America
South America|hCoV-19/Peru/LIM-INS-102/2020|EPI ISL 536501|C.14|Peru|2020-05-02	South America|hCoV-19/Peru/LIM-UPCH-0127/2020|EPI ISL 568523|B.1.1|Peru|2020-08-28	0.0005386963	South America
South America|hCoV-19/Peru/CAL-INS-104/2020|EPI ISL 536503|C.14|Peru|2020-05-02	South America|hCoV-19/Peru/LIM-UPCH-0127/2020|EPI ISL 568523|B.1.1|Peru|2020-08-28	0.0006398641	South America
South America|hCoV-19/Ecuador/USFQ-133/2020|EPI ISL 491941|B.1.5|Ecuador|2020-05-02	South America|hCoV-19/Peru/LIM-UPCH-0127/2020|EPI ISL 568523|B.1.1|Peru|2020-08-28	0.0004714200	South America
South America|hCoV-19/Colombia/AMA-INS-105142/2020|EPI ISL 526950|B.1|Colombia|2020-05-03	South America|hCoV-19/Peru/LIM-UPCH-0127/2020|EPI ISL 568523|B.1.1|Peru|2020-08-28	0.0006108578	South America
South America|hCoV-19/Peru/LIM-INS-117/2020|EPI ISL 536515|B.1.1|Peru|2020-05-04	South America|hCoV-19/Peru/LIM-UPCH-0127/2020|EPI ISL 568523|B.1.1|Peru|2020-08-28	0.0004376093	South America
South America|hCoV-19/Peru/LIM-INS-121/2020|EPI ISL 536519|B.1.1.1|Peru|2020-05-04	South America|hCoV-19/Peru/LIM-UPCH-0127/2020|EPI ISL 568523|B.1.1|Peru|2020-08-28	0.0004713163	South America
South America|hCoV-19/Peru/LIM-INS-110/2020|EPI ISL 536508|B.1.1|Peru|2020-05-04	South America|hCoV-19/Peru/LIM-UPCH-0127/2020|EPI ISL 568523|B.1.1|Peru|2020-08-28	0.0004039863	South America
South America|hCoV-19/Peru/LIM-INS-111/2020|EPI ISL 536509|C.14|Peru|2020-05-04	South America|hCoV-19/Peru/LIM-UPCH-0127/2020|EPI ISL 568523|B.1.1|Peru|2020-08-28	0.0005050166	South America
South America|hCoV-19/Peru/LIM-INS-113/2020|EPI ISL 536511|B.1|Peru|2020-05-04	South America|hCoV-19/Peru/LIM-UPCH-0127/2020|EPI ISL 568523|B.1.1|Peru|2020-08-28	0.0006398374	South America
South America|hCoV-19/Brazil/RJ-INCA-I35/2020|EPI ISL 513576|B.1.1.33|Brazil|2020-05-04	South America|hCoV-19/Peru/LIM-UPCH-0127/2020|EPI ISL 568523|B.1.1|Peru|2020-08-28	0.0004039570	South America
South America|hCoV-19/Peru/ICA-INS-107/2020|EPI ISL 536505|B.1.1.1|Peru|2020-05-04	South America|hCoV-19/Peru/LIM-UPCH-0127/2020|EPI ISL 568523|B.1.1|Peru|2020-08-28	0.0004712943	South America
South America|hCoV-19/Brazil/RJ-INCA-I44/2020|EPI ISL 513580|B.1.1|Brazil|2020-05-04	South America|hCoV-19/Peru/LIM-UPCH-0127/2020|EPI ISL 568523|B.1.1|Peru|2020-08-28	0.0004039591	South America
South America|hCoV-19/Brazil/RJ-INCA-I34/2020|EPI ISL 513575|B.1.1.33|Brazil|2020-05-04	South America|hCoV-19/Peru/LIM-UPCH-0127/2020|EPI ISL 568523|B.1.1|Peru|2020-08-28	0.0004376298	South America
South America|hCoV-19/Peru/LIM-INS-115/2020|EPI ISL 536513|C.14|Peru|2020-05-04	South America|hCoV-19/Peru/LIM-UPCH-0127/2020|EPI ISL 568523|B.1.1|Peru|2020-08-28	0.0006398043	South America
South America|hCoV-19/Brazil/RJ-INCA-I37/2020|EPI ISL 513577|B.1.1.33|Brazil|2020-05-04	South America|hCoV-19/Peru/LIM-UPCH-0127/2020|EPI ISL 568523|B.1.1|Peru|2020-08-28	0.0004376241	South America
South America|hCoV-19/Brazil/RJ-INCA-I30/2020|EPI ISL 513574|B.1.1.33|Brazil|2020-05-04	South America|hCoV-19/Peru/LIM-UPCH-0127/2020|EPI ISL 568523|B.1.1|Peru|2020-08-28	0.0004039978	South America
South America|hCoV-19/Brazil/RJ-INCA-I43/2020|EPI ISL 513579|B.1.1.33|Brazil|2020-05-04	South America|hCoV-19/Peru/LIM-UPCH-0127/2020|EPI ISL 568523|B.1.1|Peru|2020-08-28	0.0003705178	South America
South America|hCoV-19/Peru/ICA-INS-109/2020|EPI ISL 536507|B.1.1.1|Peru|2020-05-04	South America|hCoV-19/Peru/LIM-UPCH-0127/2020|EPI ISL 568523|B.1.1|Peru|2020-08-28	0.0004716974	South America
South America|hCoV-19/Peru/LIM-INS-118/2020|EPI ISL 536516|B.1.1|Peru|2020-05-04	South America|hCoV-19/Peru/LIM-UPCH-0127/2020|EPI ISL 568523|B.1.1|Peru|2020-08-28	0.0004734839	South America
South America|hCoV-19/Brazil/RJ-INCA-I29/2020|EPI ISL 513573|B.1.1.33|Brazil|2020-05-04	South America|hCoV-19/Peru/LIM-UPCH-0127/2020|EPI ISL 568523|B.1.1|Peru|2020-08-28	0.0005411712	South America
South America|hCoV-19/Peru/LIM-INS-122/2020|EPI ISL 536520|C.14|Peru|2020-05-05	South America|hCoV-19/Peru/LIM-UPCH-0127/2020|EPI ISL 568523|B.1.1|Peru|2020-08-28	0.0005050678	South America
South America|hCoV-19/Brazil/RJ-INCA-I54/2020|EPI ISL 513582|B.1.1.33|Brazil|2020-05-05	South America|hCoV-19/Peru/LIM-UPCH-0127/2020|EPI ISL 568523|B.1.1|Peru|2020-08-28	0.0005049799	South America
South America|hCoV-19/Brazil/RJ-INCA-I51/2020|EPI ISL 513581|B.1.1.33|Brazil|2020-05-05	South America|hCoV-19/Peru/LIM-UPCH-0127/2020|EPI ISL 568523|B.1.1|Peru|2020-08-28	0.0004039381	South America
South America|hCoV-19/Brazil/MA-IEC-166716/2020|EPI ISL 524789|B.1.1.33|Brazil|2020-05-05	South America|hCoV-19/Peru/LIM-UPCH-0127/2020|EPI ISL 568523|B.1.1|Peru|2020-08-28	0.0004713041	South America
South America|hCoV-19/Peru/LIM-INS-116/2020|EPI ISL 536514|B.1.1.1|Peru|2020-05-05	South America|hCoV-19/Peru/LIM-UPCH-0127/2020|EPI ISL 568523|B.1.1|Peru|2020-08-28	0.0005387103	South America
South America|hCoV-19/Brazil/RO-07/2020|EPI ISL 514137|B.1.1.33|Brazil|2020-05-05	South America|hCoV-19/Peru/LIM-UPCH-0127/2020|EPI ISL 568523|B.1.1|Peru|2020-08-28	0.0004039570	South America
South America|hCoV-19/Brazil/RO-06/2020|EPI ISL 514136|B.1.212|Brazil|2020-05-05	South America|hCoV-19/Peru/LIM-UPCH-0127/2020|EPI ISL 568523|B.1.1|Peru|2020-08-28	0.0005387102	South America
South America|hCoV-19/Brazil/RJ-INCA-I57/2020|EPI ISL 513583|B.1.1.33|Brazil|2020-05-05	South America|hCoV-19/Peru/LIM-UPCH-0127/2020|EPI ISL 568523|B.1.1|Peru|2020-08-28	0.0004049330	South America
South America|hCoV-19/Brazil/RO-05/2020|EPI ISL 514135|B.1.1.33|Brazil|2020-05-05	South America|hCoV-19/Peru/LIM-UPCH-0127/2020|EPI ISL 568523|B.1.1|Peru|2020-08-28	0.0004057735	South America
South America|hCoV-19/Peru/LIM-INS-123/2020|EPI ISL 536521|B.1|Peru|2020-05-06	South America|hCoV-19/Peru/LIM-UPCH-0127/2020|EPI ISL 568523|B.1.1|Peru|2020-08-28	0.0005050428	South America
South America|hCoV-19/Brazil/SP-259/2020|EPI ISL 524470|B.1.1.33|Brazil|2020-05-06	South America|hCoV-19/Peru/LIM-UPCH-0127/2020|EPI ISL 568523|B.1.1|Peru|2020-08-28	0.0004376207	South America
South America|hCoV-19/Brazil/PR-LRV-01/2020|EPI ISL 510535|B.1.1.33|Brazil|2020-05-08	South America|hCoV-19/Peru/LIM-UPCH-0127/2020|EPI ISL 568523|B.1.1|Peru|2020-08-28	0.0004039381	South America
South America|hCoV-19/Brazil/MA-IEC-166867/2020|EPI ISL 524799|B.1.1.33|Brazil|2020-05-08	South America|hCoV-19/Peru/LIM-UPCH-0127/2020|EPI ISL 568523|B.1.1|Peru|2020-08-28	0.0003702684	South America
South America|hCoV-19/Ecuador/36226/2020|EPI ISL 491953|B.1.1|Ecuador|2020-05-08	South America|hCoV-19/Peru/LIM-UPCH-0127/2020|EPI ISL 568523|B.1.1|Peru|2020-08-28	0.0004083101	South America
South America|hCoV-19/Ecuador/36192/2020|EPI ISL 491947|B.1.1|Ecuador|2020-05-08	South America|hCoV-19/Peru/LIM-UPCH-0127/2020|EPI ISL 568523|B.1.1|Peru|2020-08-28	0.0003061895	South America
South America|hCoV-19/Ecuador/36230/2020|EPI ISL 491950|B.1.1|Ecuador|2020-05-08	South America|hCoV-19/Peru/LIM-UPCH-0127/2020|EPI ISL 568523|B.1.1|Peru|2020-08-28	0.0003425929	South America
South America|hCoV-19/Brazil/RO-03/2020|EPI ISL 514133|B.1.1.33|Brazil|2020-05-11	South America|hCoV-19/Peru/LIM-UPCH-0127/2020|EPI ISL 568523|B.1.1|Peru|2020-08-28	0.0004713162	South America
South America|hCoV-19/Brazil/RO-04/2020|EPI ISL 514134|B.1.212|Brazil|2020-05-11	South America|hCoV-19/Peru/LIM-UPCH-0127/2020|EPI ISL 568523|B.1.1|Peru|2020-08-28	0.0005723923	South America
South America|hCoV-19/Brazil/RO-01/2020|EPI ISL 514131|B.1.1.33|Brazil|2020-05-11	South America|hCoV-19/Peru/LIM-UPCH-0127/2020|EPI ISL 568523|B.1.1|Peru|2020-08-28	0.0005049930	South America
South America|hCoV-19/Brazil/RO-02/2020|EPI ISL 514132|B.1.1.33|Brazil|2020-05-11	South America|hCoV-19/Peru/LIM-UPCH-0127/2020|EPI ISL 568523|B.1.1|Peru|2020-08-28	0.0004040333	South America
South America|hCoV-19/Colombia/AMA-INS-109363/2020|EPI ISL 526949|B.1|Colombia|2020-05-11	South America|hCoV-19/Peru/LIM-UPCH-0127/2020|EPI ISL 568523|B.1.1|Peru|2020-08-28	0.0005389488	South America
South America|hCoV-19/Brazil/PA-IEC-166687/2020|EPI ISL 524800|B.1.212|Brazil|2020-05-13	South America|hCoV-19/Peru/LIM-UPCH-0127/2020|EPI ISL 568523|B.1.1|Peru|2020-08-28	0.0006397775	South America
South America|hCoV-19/Argentina/Heritas HG009/2020|EPI ISL 476568|B.1.3|Argentina|2020-05-14	South America|hCoV-19/Peru/LIM-UPCH-0127/2020|EPI ISL 568523|B.1.1|Peru|2020-08-28	0.0006397776	South America
South America|hCoV-19/Ecuador/USFQ-112/2020|EPI ISL 471270|B.1.1|Ecuador|2020-05-19	South America|hCoV-19/Peru/LIM-UPCH-0127/2020|EPI ISL 568523|B.1.1|Peru|2020-08-28	0.0003737830	South America
South America|hCoV-19/Ecuador/USFQ-106/2020|EPI ISL 471271|B.1.1|Ecuador|2020-05-19	South America|hCoV-19/Peru/LIM-UPCH-0127/2020|EPI ISL 568523|B.1.1|Peru|2020-08-28	0.0003737830	South America
South America|hCoV-19/Uruguay/UY-NYUMC937/2020|EPI ISL 480435|B.1|Uruguay|2020-05-19	South America|hCoV-19/Peru/LIM-UPCH-0127/2020|EPI ISL 568523|B.1.1|Peru|2020-08-28	0.0005617058	South America
South America|hCoV-19/Ecuador/USFQ-163/2020|EPI ISL 525430|B.1.9|Ecuador|2020-05-20	South America|hCoV-19/Peru/LIM-UPCH-0127/2020|EPI ISL 568523|B.1.1|Peru|2020-08-28	0.0005723918	South America
South America|hCoV-19/Argentina/Heritas HG019/2020|EPI ISL 476573|B.1.3|Argentina|2020-05-22	South America|hCoV-19/Peru/LIM-UPCH-0127/2020|EPI ISL 568523|B.1.1|Peru|2020-08-28	0.0007071540	South America
South America|hCoV-19/Brazil/RJ-UFRJ-57437/2020|EPI ISL 492043|B.1.1.33|Brazil|2020-05-25	South America|hCoV-19/Peru/LIM-UPCH-0127/2020|EPI ISL 568523|B.1.1|Peru|2020-08-28	0.0006060446	South America
South America|hCoV-19/Uruguay/UY-667/2020|EPI ISL 480341|B.1.1.33|Uruguay|2020-05-25	South America|hCoV-19/Peru/LIM-UPCH-0127/2020|EPI ISL 568523|B.1.1|Peru|2020-08-28	0.0005223833	South America
South America|hCoV-19/Uruguay/UY-652/2020|EPI ISL 480340|B.1.1.33|Uruguay|2020-05-25	South America|hCoV-19/Peru/LIM-UPCH-0127/2020|EPI ISL 568523|B.1.1|Peru|2020-08-28	0.0005269518	South America
South America|hCoV-19/Uruguay/UY-650/2020|EPI ISL 480338|B.1.1.33|Uruguay|2020-05-25	South America|hCoV-19/Peru/LIM-UPCH-0127/2020|EPI ISL 568523|B.1.1|Peru|2020-08-28	0.0005377559	South America
South America|hCoV-19/Uruguay/UY-651/2020|EPI ISL 480339|B.1.1.33|Uruguay|2020-05-25	South America|hCoV-19/Peru/LIM-UPCH-0127/2020|EPI ISL 568523|B.1.1|Peru|2020-08-28	0.0005319781	South America
South America|hCoV-19/Ecuador/51908/2020|EPI ISL 491949|B.1.1|Ecuador|2020-05-26	South America|hCoV-19/Peru/LIM-UPCH-0127/2020|EPI ISL 568523|B.1.1|Peru|2020-08-28	0.0003402298	South America
South America|hCoV-19/Uruguay/UY-NYUMC939/2020|EPI ISL 480437|B.1|Uruguay|2020-05-26	South America|hCoV-19/Peru/LIM-UPCH-0127/2020|EPI ISL 568523|B.1.1|Peru|2020-08-28	0.0005567041	South America
South America|hCoV-19/Brazil/RJ-UFRJ-57722/2020|EPI ISL 492045|B.1.1.33|Brazil|2020-05-27	South America|hCoV-19/Peru/LIM-UPCH-0127/2020|EPI ISL 568523|B.1.1|Peru|2020-08-28	0.0004713260	South America
South America|hCoV-19/Brazil/RJ-UFRJ-57721/2020|EPI ISL 492044|B.1.1.33|Brazil|2020-05-27	South America|hCoV-19/Peru/LIM-UPCH-0127/2020|EPI ISL 568523|B.1.1|Peru|2020-08-28	0.0005386824	South America
South America|hCoV-19/Ecuador/52389/2020|EPI ISL 491954|B.1.1|Ecuador|2020-05-28	South America|hCoV-19/Peru/LIM-UPCH-0127/2020|EPI ISL 568523|B.1.1|Peru|2020-08-28	0.0004111690	South America
South America|hCoV-19/Brazil/RJ-UFRJ-58110/2020|EPI ISL 492047|B.1.1.33|Brazil|2020-05-29	South America|hCoV-19/Peru/LIM-UPCH-0127/2020|EPI ISL 568523|B.1.1|Peru|2020-08-28	0.0005050034	South America
South America|hCoV-19/Brazil/RJ-UFRJ-2517/2020|EPI ISL 492035|B.1.1.33|Brazil|2020-05-29	South America|hCoV-19/Peru/LIM-UPCH-0127/2020|EPI ISL 568523|B.1.1|Peru|2020-08-28	0.0004713163	South America
South America|hCoV-19/Brazil/RJ-UFRJ-58090/2020|EPI ISL 492046|B.1.1.33|Brazil|2020-05-29	South America|hCoV-19/Peru/LIM-UPCH-0127/2020|EPI ISL 568523|B.1.1|Peru|2020-08-28	0.0005723775	South America
South America|hCoV-19/Brazil/RJ-UFRJ-58271/2020|EPI ISL 492048|B.1.1.33|Brazil|2020-06-01	South America|hCoV-19/Peru/LIM-UPCH-0127/2020|EPI ISL 568523|B.1.1|Peru|2020-08-28	0.0004039570	South America
South America|hCoV-19/Ecuador/52438/2020|EPI ISL 491951|B.1.1|Ecuador|2020-06-01	South America|hCoV-19/Peru/LIM-UPCH-0127/2020|EPI ISL 568523|B.1.1|Peru|2020-08-28	0.0004111582	South America
South America|hCoV-19/Ecuador/USFQ-707/2020|EPI ISL 471269|B.1.1|Ecuador|2020-06-04	South America|hCoV-19/Peru/LIM-UPCH-0127/2020|EPI ISL 568523|B.1.1|Peru|2020-08-28	0.0003737829	South America
South America|hCoV-19/Brazil/RO-08/2020|EPI ISL 514138|B.1.1.33|Brazil|2020-06-05	South America|hCoV-19/Peru/LIM-UPCH-0127/2020|EPI ISL 568523|B.1.1|Peru|2020-08-28	0.0004376297	South America
South America|hCoV-19/Peru/LAM-UPCH-0006/2020|EPI ISL 529067|B.3|Peru|2020-06-08	South America|hCoV-19/Peru/LIM-UPCH-0127/2020|EPI ISL 568523|B.1.1|Peru|2020-08-28	0.0006417471	South America
South America|hCoV-19/Peru/LIM-UPCH-0117/2020|EPI ISL 568514|B.1.1.1|Peru|2020-06-09	South America|hCoV-19/Peru/LIM-UPCH-0127/2020|EPI ISL 568523|B.1.1|Peru|2020-08-28	0.0006091361	South America
South America|hCoV-19/Peru/UCA-UPCH-0067/2020|EPI ISL 540950|B.1.1|Peru|2020-06-11	South America|hCoV-19/Peru/LIM-UPCH-0127/2020|EPI ISL 568523|B.1.1|Peru|2020-08-28	0.0004039675	South America
South America|hCoV-19/Ecuador/USFQ-208/2020|EPI ISL 539783|B.1.1|Ecuador|2020-06-15	South America|hCoV-19/Peru/LIM-UPCH-0127/2020|EPI ISL 568523|B.1.1|Peru|2020-08-28	0.0003702857	South America
South America|hCoV-19/Peru/LIM-UPCH-0029/2020|EPI ISL 540929|B.1.1|Peru|2020-06-15	South America|hCoV-19/Peru/LIM-UPCH-0127/2020|EPI ISL 568523|B.1.1|Peru|2020-08-28	0.0003709898	South America
South America|hCoV-19/Peru/LIM-UPCH-0114/2020|EPI ISL 540991|B.1.1|Peru|2020-06-15	South America|hCoV-19/Peru/LIM-UPCH-0127/2020|EPI ISL 568523|B.1.1|Peru|2020-08-28	0.0004760433	South America
South America|hCoV-19/Peru/CAL-UPCH-0097/2020|EPI ISL 540975|C.14|Peru|2020-06-16	South America|hCoV-19/Peru/LIM-UPCH-0127/2020|EPI ISL 568523|B.1.1|Peru|2020-08-28	0.0006061169	South America
South America|hCoV-19/Brazil/SP-356/2020|EPI ISL 547575|B.1.1|Brazil|2020-06-16	South America|hCoV-19/Peru/LIM-UPCH-0127/2020|EPI ISL 568523|B.1.1|Peru|2020-08-28	0.0005050271	South America
South America|hCoV-19/Peru/CAL-UPCH-0089/2020|EPI ISL 540967|B.1.1.1|Peru|2020-06-16	South America|hCoV-19/Peru/LIM-UPCH-0127/2020|EPI ISL 568523|B.1.1|Peru|2020-08-28	0.0005723508	South America
South America|hCoV-19/Peru/ANC-UPCH-0106/2020|EPI ISL 540984|C.14|Peru|2020-06-16	South America|hCoV-19/Peru/LIM-UPCH-0127/2020|EPI ISL 568523|B.1.1|Peru|2020-08-28	0.0005387103	South America
South America|hCoV-19/Peru/ANC-UPCH-0105/2020|EPI ISL 540983|C.14|Peru|2020-06-16	South America|hCoV-19/Peru/LIM-UPCH-0127/2020|EPI ISL 568523|B.1.1|Peru|2020-08-28	0.0006061043	South America
South America|hCoV-19/Peru/LIM-UPCH-0038/2020|EPI ISL 529075|C.14|Peru|2020-06-16	South America|hCoV-19/Peru/LIM-UPCH-0127/2020|EPI ISL 568523|B.1.1|Peru|2020-08-28	0.0006078199	South America
South America|hCoV-19/Peru/LIM-UPCH-0014/2020|EPI ISL 529071|B.1.1.1|Peru|2020-06-16	South America|hCoV-19/Peru/LIM-UPCH-0127/2020|EPI ISL 568523|B.1.1|Peru|2020-08-28	0.0006079022	South America
South America|hCoV-19/Peru/CAL-UPCH-0053/2020|EPI ISL 540941|B.1.1.1|Peru|2020-06-16	South America|hCoV-19/Peru/LIM-UPCH-0127/2020|EPI ISL 568523|B.1.1|Peru|2020-08-28	0.0006428023	South America
South America|hCoV-19/Peru/ANC-UPCH-0051/2020|EPI ISL 540940|B.1.1.1|Peru|2020-06-16	South America|hCoV-19/Peru/LIM-UPCH-0127/2020|EPI ISL 568523|B.1.1|Peru|2020-08-28	0.0005433051	South America
South America|hCoV-19/Peru/LIM-UPCH-0088/2020|EPI ISL 540966|B.1.1|Peru|2020-06-17	South America|hCoV-19/Peru/LIM-UPCH-0127/2020|EPI ISL 568523|B.1.1|Peru|2020-08-28	0.0004713383	South America
South America|hCoV-19/Peru/LIM-UPCH-0084/2020|EPI ISL 540962|B.1|Peru|2020-06-17	South America|hCoV-19/Peru/LIM-UPCH-0127/2020|EPI ISL 568523|B.1.1|Peru|2020-08-28	0.0005387130	South America
South America|hCoV-19/Peru/LIM-UPCH-0041/2020|EPI ISL 529077|B.1.1|Peru|2020-06-17	South America|hCoV-19/Peru/LIM-UPCH-0127/2020|EPI ISL 568523|B.1.1|Peru|2020-08-28	0.0004039486	South America
South America|hCoV-19/Peru/LIM-UPCH-0082/2020|EPI ISL 540960|B.1.1|Peru|2020-06-17	South America|hCoV-19/Peru/LIM-UPCH-0127/2020|EPI ISL 568523|B.1.1|Peru|2020-08-28	0.0004376503	South America
South America|hCoV-19/Peru/LIM-UPCH-0102/2020|EPI ISL 540980|B.1.1|Peru|2020-06-17	South America|hCoV-19/Peru/LIM-UPCH-0127/2020|EPI ISL 568523|B.1.1|Peru|2020-08-28	0.0003702857	South America
South America|hCoV-19/Peru/CAL-UPCH-0080/2020|EPI ISL 540958|B.1.1|Peru|2020-06-17	South America|hCoV-19/Peru/LIM-UPCH-0127/2020|EPI ISL 568523|B.1.1|Peru|2020-08-28	0.0004039570	South America
South America|hCoV-19/Peru/LIM-UPCH-0030/2020|EPI ISL 540930|B.1|Peru|2020-06-17	South America|hCoV-19/Peru/LIM-UPCH-0127/2020|EPI ISL 568523|B.1.1|Peru|2020-08-28	0.0007071722	South America
South America|hCoV-19/Peru/ANC-UPCH-0107/2020|EPI ISL 540985|C.14|Peru|2020-06-17	South America|hCoV-19/Peru/LIM-UPCH-0127/2020|EPI ISL 568523|B.1.1|Peru|2020-08-28	0.0006734825	South America
South America|hCoV-19/Peru/CAL-UPCH-0035/2020|EPI ISL 540935|B.1.1.1|Peru|2020-06-17	South America|hCoV-19/Peru/LIM-UPCH-0127/2020|EPI ISL 568523|B.1.1|Peru|2020-08-28	0.0006397610	South America
South America|hCoV-19/Peru/LIM-UPCH-0091/2020|EPI ISL 540969|B.1.1|Peru|2020-06-17	South America|hCoV-19/Peru/LIM-UPCH-0127/2020|EPI ISL 568523|B.1.1|Peru|2020-08-28	0.0003366089	South America
South America|hCoV-19/Ecuador/USFQ-097/2020|EPI ISL 477016|B.1|Ecuador|2020-06-17	South America|hCoV-19/Peru/LIM-UPCH-0127/2020|EPI ISL 568523|B.1.1|Peru|2020-08-28	0.0005387381	South America
South America|hCoV-19/Peru/LIM-UPCH-0099/2020|EPI ISL 540977|B.1.1.1|Peru|2020-06-17	South America|hCoV-19/Peru/LIM-UPCH-0127/2020|EPI ISL 568523|B.1.1|Peru|2020-08-28	0.0006060602	South America
South America|hCoV-19/Peru/LIM-UPCH-0032/2020|EPI ISL 540932|C.14|Peru|2020-06-17	South America|hCoV-19/Peru/LIM-UPCH-0127/2020|EPI ISL 568523|B.1.1|Peru|2020-08-28	0.0006397909	South America
South America|hCoV-19/Peru/LIM-UPCH-0094/2020|EPI ISL 540972|B.1.1|Peru|2020-06-17	South America|hCoV-19/Peru/LIM-UPCH-0127/2020|EPI ISL 568523|B.1.1|Peru|2020-08-28	0.0004039675	South America
South America|hCoV-19/Peru/LIM-UPCH-0012/2020|EPI ISL 529069|C.14|Peru|2020-06-17	South America|hCoV-19/Peru/LIM-UPCH-0127/2020|EPI ISL 568523|B.1.1|Peru|2020-08-28	0.0006398075	South America
South America|hCoV-19/Peru/LIM-UPCH-0103/2020|EPI ISL 540981|B.1.5|Peru|2020-06-17	South America|hCoV-19/Peru/LIM-UPCH-0127/2020|EPI ISL 568523|B.1.1|Peru|2020-08-28	0.0004713285	South America
South America|hCoV-19/Peru/CAL-UPCH-0092/2020|EPI ISL 540970|C.14|Peru|2020-06-17	South America|hCoV-19/Peru/LIM-UPCH-0127/2020|EPI ISL 568523|B.1.1|Peru|2020-08-28	0.0006397743	South America
South America|hCoV-19/Peru/LIM-UPCH-0045/2020|EPI ISL 540936|B.1.1.1|Peru|2020-06-17	South America|hCoV-19/Peru/LIM-UPCH-0127/2020|EPI ISL 568523|B.1.1|Peru|2020-08-28	0.0005060253	South America
South America|hCoV-19/Peru/LIM-UPCH-0033/2020|EPI ISL 540933|B.1.1|Peru|2020-06-17	South America|hCoV-19/Peru/LIM-UPCH-0127/2020|EPI ISL 568523|B.1.1|Peru|2020-08-28	0.0004050939	South America
South America|hCoV-19/Peru/LIM-UPCH-0085/2020|EPI ISL 540963|B.1.5|Peru|2020-06-17	South America|hCoV-19/Peru/LIM-UPCH-0127/2020|EPI ISL 568523|B.1.1|Peru|2020-08-28	0.0006416554	South America
South America|hCoV-19/Peru/ANC-UPCH-0010/2020|EPI ISL 540923|B.1.1.1|Peru|2020-06-17	South America|hCoV-19/Peru/LIM-UPCH-0127/2020|EPI ISL 568523|B.1.1|Peru|2020-08-28	0.0005740706	South America
South America|hCoV-19/Peru/LIM-UPCH-0004/2020|EPI ISL 529066|B.1|Peru|2020-06-17	South America|hCoV-19/Peru/LIM-UPCH-0127/2020|EPI ISL 568523|B.1.1|Peru|2020-08-28	0.0006079416	South America
South America|hCoV-19/Peru/LIM-UPCH-0003/2020|EPI ISL 529065|C.14|Peru|2020-06-17	South America|hCoV-19/Peru/LIM-UPCH-0127/2020|EPI ISL 568523|B.1.1|Peru|2020-08-28	0.0006079669	South America
South America|hCoV-19/Peru/LIM-UPCH-0022/2020|EPI ISL 529072|C.14|Peru|2020-06-17	South America|hCoV-19/Peru/LIM-UPCH-0127/2020|EPI ISL 568523|B.1.1|Peru|2020-08-28	0.0007094806	South America
South America|hCoV-19/Peru/ANC-UPCH-0043/2020|EPI ISL 529078|B.1.1.1|Peru|2020-06-17	South America|hCoV-19/Peru/LIM-UPCH-0127/2020|EPI ISL 568523|B.1.1|Peru|2020-08-28	0.0005403810	South America
South America|hCoV-19/Peru/LIM-UPCH-0101/2020|EPI ISL 540979|B.1.1|Peru|2020-06-17	South America|hCoV-19/Peru/LIM-UPCH-0127/2020|EPI ISL 568523|B.1.1|Peru|2020-08-28	0.0003366116	South America
South America|hCoV-19/Peru/LIM-UPCH-0028/2020|EPI ISL 568510|B.1.1.1|Peru|2020-06-17	South America|hCoV-19/Peru/LIM-UPCH-0127/2020|EPI ISL 568523|B.1.1|Peru|2020-08-28	0.0005411850	South America
South America|hCoV-19/Peru/LIM-UPCH-0063/2020|EPI ISL 540947|B.1.1.1|Peru|2020-06-17	South America|hCoV-19/Peru/LIM-UPCH-0127/2020|EPI ISL 568523|B.1.1|Peru|2020-08-28	0.0005066747	South America
South America|hCoV-19/Peru/LIM-UPCH-0087/2020|EPI ISL 540965|B.1.1|Peru|2020-06-17	South America|hCoV-19/Peru/LIM-UPCH-0127/2020|EPI ISL 568523|B.1.1|Peru|2020-08-28	0.0004732462	South America
South America|hCoV-19/Peru/LIM-UPCH-0050/2020|EPI ISL 540939|B.1.1.1|Peru|2020-06-17	South America|hCoV-19/Peru/LIM-UPCH-0127/2020|EPI ISL 568523|B.1.1|Peru|2020-08-28	0.0006092059	South America
South America|hCoV-19/Peru/CAL-UPCH-0062/2020|EPI ISL 540946|B.1.1|Peru|2020-06-17	South America|hCoV-19/Peru/LIM-UPCH-0127/2020|EPI ISL 568523|B.1.1|Peru|2020-08-28	0.0004403891	South America
South America|hCoV-19/Peru/LIM-UPCH-0078/2020|EPI ISL 540956|B.1.1|Peru|2020-06-17	South America|hCoV-19/Peru/LIM-UPCH-0127/2020|EPI ISL 568523|B.1.1|Peru|2020-08-28	0.0004085635	South America
South America|hCoV-19/Peru/CAL-UPCH-0071/2020|EPI ISL 540953|B.1.1|Peru|2020-06-17	South America|hCoV-19/Peru/LIM-UPCH-0127/2020|EPI ISL 568523|B.1.1|Peru|2020-08-28	0.0003746740	South America
South America|hCoV-19/Peru/LIM-UPCH-0096/2020|EPI ISL 540974|B.1.1.1|Peru|2020-06-17	South America|hCoV-19/Peru/LIM-UPCH-0127/2020|EPI ISL 568523|B.1.1|Peru|2020-08-28	0.0005433053	South America
South America|hCoV-19/Peru/LIM-UPCH-0073/2020|EPI ISL 540954|B.1.1.1|Peru|2020-06-17	South America|hCoV-19/Peru/LIM-UPCH-0127/2020|EPI ISL 568523|B.1.1|Peru|2020-08-28	0.0004768926	South America
South America|hCoV-19/Peru/LIM-UPCH-0059/2020|EPI ISL 540944|B.1.1|Peru|2020-06-17	South America|hCoV-19/Peru/LIM-UPCH-0127/2020|EPI ISL 568523|B.1.1|Peru|2020-08-28	0.0004415084	South America
South America|hCoV-19/Peru/LIM-UPCH-0115/2020|EPI ISL 540992|B.1.1|Peru|2020-06-18	South America|hCoV-19/Peru/LIM-UPCH-0127/2020|EPI ISL 568523|B.1.1|Peru|2020-08-28	0.0005386711	South America
South America|hCoV-19/Peru/LIM-UPCH-0083/2020|EPI ISL 540961|B.1.1|Peru|2020-06-18	South America|hCoV-19/Peru/LIM-UPCH-0127/2020|EPI ISL 568523|B.1.1|Peru|2020-08-28	0.0003702684	South America
South America|hCoV-19/Peru/LIM-UPCH-0095/2020|EPI ISL 540973|C.14|Peru|2020-06-18	South America|hCoV-19/Peru/LIM-UPCH-0127/2020|EPI ISL 568523|B.1.1|Peru|2020-08-28	0.0006398075	South America
South America|hCoV-19/Peru/LIM-UPCH-0031/2020|EPI ISL 540931|B.1.1.1|Peru|2020-06-18	South America|hCoV-19/Peru/LIM-UPCH-0127/2020|EPI ISL 568523|B.1.1|Peru|2020-08-28	0.0005387325	South America
South America|hCoV-19/Peru/LIM-UPCH-0116/2020|EPI ISL 568513|B.1.1|Peru|2020-06-18	South America|hCoV-19/Peru/LIM-UPCH-0127/2020|EPI ISL 568523|B.1.1|Peru|2020-08-28	0.0005064591	South America
South America|hCoV-19/Peru/LIM-UPCH-0120/2020|EPI ISL 568517|B.1.1.1|Peru|2020-06-18	South America|hCoV-19/Peru/LIM-UPCH-0127/2020|EPI ISL 568523|B.1.1|Peru|2020-08-28	0.0007092942	South America
South America|hCoV-19/Peru/LIM-UPCH-0112/2020|EPI ISL 540989|B.1.1|Peru|2020-06-18	South America|hCoV-19/Peru/LIM-UPCH-0127/2020|EPI ISL 568523|B.1.1|Peru|2020-08-28	0.0004716498	South America
South America|hCoV-19/Peru/LIM-UPCH-0068/2020|EPI ISL 540951|B.1.1.1|Peru|2020-06-18	South America|hCoV-19/Peru/LIM-UPCH-0127/2020|EPI ISL 568523|B.1.1|Peru|2020-08-28	0.0005406912	South America
South America|hCoV-19/Peru/LIM-UPCH-0113/2020|EPI ISL 540990|C.14|Peru|2020-06-18	South America|hCoV-19/Peru/LIM-UPCH-0127/2020|EPI ISL 568523|B.1.1|Peru|2020-08-28	0.0006090743	South America
South America|hCoV-19/Peru/LIM-UPCH-0065/2020|EPI ISL 540948|B.1.1|Peru|2020-06-18	South America|hCoV-19/Peru/LIM-UPCH-0127/2020|EPI ISL 568523|B.1.1|Peru|2020-08-28	0.0005083428	South America
South America|hCoV-19/Peru/LIM-UPCH-0074/2020|EPI ISL 540955|B.1.1|Peru|2020-06-18	South America|hCoV-19/Peru/LIM-UPCH-0127/2020|EPI ISL 568523|B.1.1|Peru|2020-08-28	0.0003727669	South America
South America|hCoV-19/Peru/LIM-UPCH-0077/2020|EPI ISL 568512|C.14|Peru|2020-06-18	South America|hCoV-19/Peru/LIM-UPCH-0127/2020|EPI ISL 568523|B.1.1|Peru|2020-08-28	0.0007132350	South America
South America|hCoV-19/Peru/LIM-UPCH-0056/2020|EPI ISL 540942|B.1.5|Peru|2020-06-18	South America|hCoV-19/Peru/LIM-UPCH-0127/2020|EPI ISL 568523|B.1.1|Peru|2020-08-28	0.0004753891	South America
South America|hCoV-19/Brazil/SP-354/2020|EPI ISL 547574|B.1.1.33|Brazil|2020-06-19	South America|hCoV-19/Peru/LIM-UPCH-0127/2020|EPI ISL 568523|B.1.1|Peru|2020-08-28	0.0005386823	South America
South America|hCoV-19/Peru/LIM-INS-124/2020|EPI ISL 536522|B.1.1.1|Peru|2020-06-24	South America|hCoV-19/Peru/LIM-UPCH-0127/2020|EPI ISL 568523|B.1.1|Peru|2020-08-28	0.0005386599	South America
South America|hCoV-19/Brazil/PE-AMU0036/2020|EPI ISL 502779|B.1.5|Brazil|2020-06-24	South America|hCoV-19/Peru/LIM-UPCH-0127/2020|EPI ISL 568523|B.1.1|Peru|2020-08-28	0.0005414597	South America
South America|hCoV-19/Ecuador/USFQ-139/2020|EPI ISL 491936|B.1.5|Ecuador|2020-06-30	South America|hCoV-19/Peru/LIM-UPCH-0127/2020|EPI ISL 568523|B.1.1|Peru|2020-08-28	0.0005050190	South America
South America|hCoV-19/Ecuador/USFQ-147/2020|EPI ISL 491937|B.1.1|Ecuador|2020-06-30	South America|hCoV-19/Peru/LIM-UPCH-0127/2020|EPI ISL 568523|B.1.1|Peru|2020-08-28	0.0003702684	South America
South America|hCoV-19/Brazil/SP-600/2020|EPI ISL 515525|B.1.1.33|Brazil|2020-06-30	South America|hCoV-19/Peru/LIM-UPCH-0127/2020|EPI ISL 568523|B.1.1|Peru|2020-08-28	0.0003702684	South America
South America|hCoV-19/Peru/ANC-INS-083/2020|EPI ISL 536482|C.14|Peru|2020-06-30	South America|hCoV-19/Peru/LIM-UPCH-0127/2020|EPI ISL 568523|B.1.1|Peru|2020-08-28	0.0006060790	South America
South America|hCoV-19/Ecuador/USFQ-113/2020|EPI ISL 486848|B.1|Ecuador|2020-06-30	South America|hCoV-19/Peru/LIM-UPCH-0127/2020|EPI ISL 568523|B.1.1|Peru|2020-08-28	0.0005050191	South America
South America|hCoV-19/Ecuador/USFQ-111/2020|EPI ISL 486846|B.1.1|Ecuador|2020-06-30	South America|hCoV-19/Peru/LIM-UPCH-0127/2020|EPI ISL 568523|B.1.1|Peru|2020-08-28	0.0004040627	South America
South America|hCoV-19/Ecuador/USFQ-119/2020|EPI ISL 486851|B.1.1|Ecuador|2020-06-30	South America|hCoV-19/Peru/LIM-UPCH-0127/2020|EPI ISL 568523|B.1.1|Peru|2020-08-28	0.0004040627	South America
South America|hCoV-19/Peru/CAL-INS-079/2020|EPI ISL 536479|B.1.5|Peru|2020-07-01	South America|hCoV-19/Peru/LIM-UPCH-0127/2020|EPI ISL 568523|B.1.1|Peru|2020-08-28	0.0006398075	South America
South America|hCoV-19/Peru/LIM-INS-097/2020|EPI ISL 536496|B.1.1.1|Peru|2020-07-01	South America|hCoV-19/Peru/LIM-UPCH-0127/2020|EPI ISL 568523|B.1.1|Peru|2020-08-28	0.0005049825	South America
South America|hCoV-19/Peru/CAL-INS-082/2020|EPI ISL 536481|B.1.1.1|Peru|2020-07-01	South America|hCoV-19/Peru/LIM-UPCH-0127/2020|EPI ISL 568523|B.1.1|Peru|2020-08-28	0.0005050061	South America
South America|hCoV-19/Ecuador/USFQ-105/2020|EPI ISL 486842|B.1.1|Ecuador|2020-07-01	South America|hCoV-19/Peru/LIM-UPCH-0127/2020|EPI ISL 568523|B.1.1|Peru|2020-08-28	0.0004040627	South America
South America|hCoV-19/Peru/ANC-INS-084/2020|EPI ISL 536483|C.14|Peru|2020-07-02	South America|hCoV-19/Peru/LIM-UPCH-0127/2020|EPI ISL 568523|B.1.1|Peru|2020-08-28	0.0007408252	South America
South America|hCoV-19/Peru/ANC-INS-085/2020|EPI ISL 536484|C.14|Peru|2020-07-02	South America|hCoV-19/Peru/LIM-UPCH-0127/2020|EPI ISL 568523|B.1.1|Peru|2020-08-28	0.0006060760	South America
South America|hCoV-19/Peru/LIM-INS-078/2020|EPI ISL 536478|B.1.1.220|Peru|2020-07-02	South America|hCoV-19/Peru/LIM-UPCH-0127/2020|EPI ISL 568523|B.1.1|Peru|2020-08-28	0.0004383016	South America
South America|hCoV-19/Peru/LIM-INS-095/2020|EPI ISL 536494|B.1.1.1|Peru|2020-07-03	South America|hCoV-19/Peru/LIM-UPCH-0127/2020|EPI ISL 568523|B.1.1|Peru|2020-08-28	0.0006060885	South America
South America|hCoV-19/Peru/ANC-INS-092/2020|EPI ISL 536491|B.1.1.1|Peru|2020-07-03	South America|hCoV-19/Peru/LIM-UPCH-0127/2020|EPI ISL 568523|B.1.1|Peru|2020-08-28	0.0005049930	South America
South America|hCoV-19/Ecuador/USFQ-126/2020|EPI ISL 491939|B.1.5|Ecuador|2020-07-03	South America|hCoV-19/Peru/LIM-UPCH-0127/2020|EPI ISL 568523|B.1.1|Peru|2020-08-28	0.0004713529	South America
South America|hCoV-19/Ecuador/USFQ-120/2020|EPI ISL 491932|B.1.1|Ecuador|2020-07-03	South America|hCoV-19/Peru/LIM-UPCH-0127/2020|EPI ISL 568523|B.1.1|Peru|2020-08-28	0.0004043024	South America
South America|hCoV-19/Peru/LIM-INS-094/2020|EPI ISL 536493|B.1.1.1|Peru|2020-07-03	South America|hCoV-19/Peru/LIM-UPCH-0127/2020|EPI ISL 568523|B.1.1|Peru|2020-08-28	0.0006060807	South America
South America|hCoV-19/Peru/LIM-INS-077/2020|EPI ISL 536477|B.1.1.1|Peru|2020-07-03	South America|hCoV-19/Peru/LIM-UPCH-0127/2020|EPI ISL 568523|B.1.1|Peru|2020-08-28	0.0004716753	South America
South America|hCoV-19/Peru/LIM-INS-093/2020|EPI ISL 536492|B.1.1|Peru|2020-07-04	South America|hCoV-19/Peru/LIM-UPCH-0127/2020|EPI ISL 568523|B.1.1|Peru|2020-08-28	0.0003702857	South America
South America|hCoV-19/Peru/LIM-INS-099/2020|EPI ISL 536498|B.1.1.1|Peru|2020-07-04	South America|hCoV-19/Peru/LIM-UPCH-0127/2020|EPI ISL 568523|B.1.1|Peru|2020-08-28	0.0004712943	South America
South America|hCoV-19/Peru/LIM-INS-087/2020|EPI ISL 536486|B.1.1.1|Peru|2020-07-04	South America|hCoV-19/Peru/LIM-UPCH-0127/2020|EPI ISL 568523|B.1.1|Peru|2020-08-28	0.0006060193	South America
South America|hCoV-19/Peru/LIM-INS-090/2020|EPI ISL 536489|B.1|Peru|2020-07-04	South America|hCoV-19/Peru/LIM-UPCH-0127/2020|EPI ISL 568523|B.1.1|Peru|2020-08-28	0.0006061199	South America
South America|hCoV-19/Peru/LIM-INS-100/2020|EPI ISL 536499|B.1.1|Peru|2020-07-04	South America|hCoV-19/Peru/LIM-UPCH-0127/2020|EPI ISL 568523|B.1.1|Peru|2020-08-28	0.0004039759	South America
South America|hCoV-19/Peru/LIM-INS-088/2020|EPI ISL 536487|B.1.1.1|Peru|2020-07-04	South America|hCoV-19/Peru/LIM-UPCH-0127/2020|EPI ISL 568523|B.1.1|Peru|2020-08-28	0.0005723240	South America
South America|hCoV-19/Peru/LIM-INS-098/2020|EPI ISL 536497|B.1|Peru|2020-07-04	South America|hCoV-19/Peru/LIM-UPCH-0127/2020|EPI ISL 568523|B.1.1|Peru|2020-08-28	0.0005737130	South America
South America|hCoV-19/Brazil/SP-405/2020|EPI ISL 547577|B.1.1|Brazil|2020-07-06	South America|hCoV-19/Peru/LIM-UPCH-0127/2020|EPI ISL 568523|B.1.1|Peru|2020-08-28	0.0005050139	South America
South America|hCoV-19/Brazil/SP-418/2020|EPI ISL 547580|B.1.1.33|Brazil|2020-07-09	South America|hCoV-19/Peru/LIM-UPCH-0127/2020|EPI ISL 568523|B.1.1|Peru|2020-08-28	0.0006060886	South America
South America|hCoV-19/Brazil/RJ-DCV05/2020|EPI ISL 509430|B.1.5|Brazil|2020-07-20	South America|hCoV-19/Peru/LIM-UPCH-0127/2020|EPI ISL 568523|B.1.1|Peru|2020-08-28	0.0004039779	South America
South America|hCoV-19/Brazil/RJ-DCVN5/2020|EPI ISL 510536|B.1|Brazil|2020-07-20	South America|hCoV-19/Peru/LIM-UPCH-0127/2020|EPI ISL 568523|B.1.1|Peru|2020-08-28	0.0004376524	South America
South America|hCoV-19/Ecuador/USFQ-194/2020|EPI ISL 527810|B.1.1.1|Ecuador|2020-08-04	South America|hCoV-19/Peru/LIM-UPCH-0127/2020|EPI ISL 568523|B.1.1|Peru|2020-08-28	0.0004380631	South America
South America|hCoV-19/Ecuador/USFQ-193/2020|EPI ISL 527809|B.1.1|Ecuador|2020-08-04	South America|hCoV-19/Peru/LIM-UPCH-0127/2020|EPI ISL 568523|B.1.1|Peru|2020-08-28	0.0003725251	South America
South America|hCoV-19/Ecuador/USFQ-214/2020|EPI ISL 539787|B.1|Ecuador|2020-08-05	South America|hCoV-19/Peru/LIM-UPCH-0127/2020|EPI ISL 568523|B.1.1|Peru|2020-08-28	0.0005050190	South America
South America|hCoV-19/Ecuador/USFQ-213/2020|EPI ISL 539786|B.1.5|Ecuador|2020-08-05	South America|hCoV-19/Peru/LIM-UPCH-0127/2020|EPI ISL 568523|B.1.1|Peru|2020-08-28	0.0004713529	South America
South America|hCoV-19/Ecuador/USFQ-177/2020|EPI ISL 525431|B.1|Ecuador|2020-08-12	South America|hCoV-19/Peru/LIM-UPCH-0127/2020|EPI ISL 568523|B.1.1|Peru|2020-08-28	0.0005050427	South America
South America|hCoV-19/Ecuador/USFQ-178/2020|EPI ISL 525432|B.1|Ecuador|2020-08-12	South America|hCoV-19/Peru/LIM-UPCH-0127/2020|EPI ISL 568523|B.1.1|Peru|2020-08-28	0.0005724339	South America
South America|hCoV-19/Ecuador/USFQ-182/2020|EPI ISL 525433|B.1|Ecuador|2020-08-13	South America|hCoV-19/Peru/LIM-UPCH-0127/2020|EPI ISL 568523|B.1.1|Peru|2020-08-28	0.0005724339	South America
South America|hCoV-19/Ecuador/USFQ-183/2020|EPI ISL 525434|B.1.1.1|Ecuador|2020-08-13	South America|hCoV-19/Peru/LIM-UPCH-0127/2020|EPI ISL 568523|B.1.1|Peru|2020-08-28	0.0004719933	South America
South America|hCoV-19/Ecuador/USFQ-184/2020|EPI ISL 525435|B.1|Ecuador|2020-08-14	South America|hCoV-19/Peru/LIM-UPCH-0127/2020|EPI ISL 568523|B.1.1|Peru|2020-08-28	0.0005050427	South America
South America|hCoV-19/Ecuador/USFQ-206/2020|EPI ISL 527818|B.1.1|Ecuador|2020-08-14	South America|hCoV-19/Peru/LIM-UPCH-0127/2020|EPI ISL 568523|B.1.1|Peru|2020-08-28	0.0004402880	South America
South America|hCoV-19/Brazil/SP-163/2020|EPI ISL 523959|B.1.1.33|Brazil|2020-08-15	South America|hCoV-19/Peru/LIM-UPCH-0127/2020|EPI ISL 568523|B.1.1|Peru|2020-08-28	0.0004039569	South America
South America|hCoV-19/Ecuador/USFQ-220/2020|EPI ISL 539790|B.1.5|Ecuador|2020-08-15	South America|hCoV-19/Peru/LIM-UPCH-0127/2020|EPI ISL 568523|B.1.1|Peru|2020-08-28	0.0004713529	South America
South America|hCoV-19/Ecuador/USFQ-222/2020|EPI ISL 539791|B.1|Ecuador|2020-08-15	South America|hCoV-19/Peru/LIM-UPCH-0127/2020|EPI ISL 568523|B.1.1|Peru|2020-08-28	0.0005050191	South America
South America|hCoV-19/Ecuador/USFQ-226/2020|EPI ISL 539793|B.1.1|Ecuador|2020-08-15	South America|hCoV-19/Peru/LIM-UPCH-0127/2020|EPI ISL 568523|B.1.1|Peru|2020-08-28	0.0004040030	South America
South America|hCoV-19/Ecuador/USFQ-219/2020|EPI ISL 539789|B.1.1.1|Ecuador|2020-08-15	South America|hCoV-19/Peru/LIM-UPCH-0127/2020|EPI ISL 568523|B.1.1|Peru|2020-08-28	0.0004380631	South America
South America|hCoV-19/Ecuador/USFQ-209/2020|EPI ISL 539784|B.1.5|Ecuador|2020-08-19	South America|hCoV-19/Peru/LIM-UPCH-0127/2020|EPI ISL 568523|B.1.1|Peru|2020-08-28	0.0004713530	South America
South America|hCoV-19/Ecuador/USFQ-196/2020|EPI ISL 527812|B.1|Ecuador|2020-08-20	South America|hCoV-19/Peru/LIM-UPCH-0127/2020|EPI ISL 568523|B.1.1|Peru|2020-08-28	0.0005050191	South America
South America|hCoV-19/Ecuador/USFQ-201/2020|EPI ISL 527815|B.1.1|Ecuador|2020-08-20	South America|hCoV-19/Peru/LIM-UPCH-0127/2020|EPI ISL 568523|B.1.1|Peru|2020-08-28	0.0003725251	South America
South America|hCoV-19/Peru/LIM-UPCH-0145/2020|EPI ISL 568539|B.1.1|Peru|2020-08-27	South America|hCoV-19/Peru/LIM-UPCH-0127/2020|EPI ISL 568523|B.1.1|Peru|2020-08-28	0.0005050271	South America
South America|hCoV-19/Peru/LIM-UPCH-0149/2020|EPI ISL 568543|B.1.1|Peru|2020-08-27	South America|hCoV-19/Peru/LIM-UPCH-0127/2020|EPI ISL 568523|B.1.1|Peru|2020-08-28	0.0004039675	South America
South America|hCoV-19/Peru/LIM-UPCH-0150/2020|EPI ISL 568544|B.1.1|Peru|2020-08-27	South America|hCoV-19/Peru/LIM-UPCH-0127/2020|EPI ISL 568523|B.1.1|Peru|2020-08-28	0.0005050166	South America
South America|hCoV-19/Peru/LIM-UPCH-0136/2020|EPI ISL 568532|B.1.1.1|Peru|2020-08-27	South America|hCoV-19/Peru/LIM-UPCH-0127/2020|EPI ISL 568523|B.1.1|Peru|2020-08-28	0.0005723388	South America
South America|hCoV-19/Peru/LIM-UPCH-0132/2020|EPI ISL 568528|B.1.1.1|Peru|2020-08-27	South America|hCoV-19/Peru/LIM-UPCH-0127/2020|EPI ISL 568523|B.1.1|Peru|2020-08-28	0.0008419247	South America
South America|hCoV-19/Peru/LIM-UPCH-0124/2020|EPI ISL 568520|B.1.1.1|Peru|2020-08-27	South America|hCoV-19/Peru/LIM-UPCH-0127/2020|EPI ISL 568523|B.1.1|Peru|2020-08-28	0.0006397744	South America
South America|hCoV-19/Peru/LIM-UPCH-0123/2020|EPI ISL 568519|B.1.1|Peru|2020-08-27	South America|hCoV-19/Peru/LIM-UPCH-0127/2020|EPI ISL 568523|B.1.1|Peru|2020-08-28	0.0004376616	South America
South America|hCoV-19/Peru/LIM-UPCH-0125/2020|EPI ISL 568521|B.1.1.1|Peru|2020-08-27	South America|hCoV-19/Peru/LIM-UPCH-0127/2020|EPI ISL 568523|B.1.1|Peru|2020-08-28	0.0006397744	South America
South America|hCoV-19/Peru/LIM-UPCH-0122/2020|EPI ISL 568518|B.1.1.1|Peru|2020-08-27	South America|hCoV-19/Peru/LIM-UPCH-0127/2020|EPI ISL 568523|B.1.1|Peru|2020-08-28	0.0006060759	South America
South America|hCoV-19/Peru/LIM-UPCH-0126/2020|EPI ISL 568522|C.14|Peru|2020-08-27	South America|hCoV-19/Peru/LIM-UPCH-0127/2020|EPI ISL 568523|B.1.1|Peru|2020-08-28	0.0007421882	South America
South America|hCoV-19/Peru/LIM-UPCH-0143/2020|EPI ISL 568537|B.1.1.1|Peru|2020-08-27	South America|hCoV-19/Peru/LIM-UPCH-0127/2020|EPI ISL 568523|B.1.1|Peru|2020-08-28	0.0006733897	South America
South America|hCoV-19/Peru/LIM-UPCH-0134/2020|EPI ISL 568530|B.1.1.1|Peru|2020-08-27	South America|hCoV-19/Peru/LIM-UPCH-0127/2020|EPI ISL 568523|B.1.1|Peru|2020-08-28	0.0006776827	South America
South America|hCoV-19/Peru/LIM-UPCH-0155/2020|EPI ISL 568548|C.14|Peru|2020-08-27	South America|hCoV-19/Peru/LIM-UPCH-0127/2020|EPI ISL 568523|B.1.1|Peru|2020-08-28	0.0006084236	South America
South America|hCoV-19/Peru/LIM-UPCH-0130/2020|EPI ISL 568526|B.1.1.1|Peru|2020-08-28	South America|hCoV-19/Peru/LIM-UPCH-0127/2020|EPI ISL 568523|B.1.1|Peru|2020-08-28	0.0006734789	South America
South America|hCoV-19/Peru/LIM-UPCH-0128/2020|EPI ISL 568524|B.1.1|Peru|2020-08-28	South America|hCoV-19/Peru/LIM-UPCH-0127/2020|EPI ISL 568523|B.1.1|Peru|2020-08-28	0.0003366089	South America
South America|hCoV-19/Peru/LIM-UPCH-0162/2020|EPI ISL 568555|B.1.1.1|Peru|2020-08-28	South America|hCoV-19/Peru/LIM-UPCH-0127/2020|EPI ISL 568523|B.1.1|Peru|2020-08-28	0.0005723508	South America
South America|hCoV-19/Peru/LIM-UPCH-0161/2020|EPI ISL 568554|C.14|Peru|2020-08-28	South America|hCoV-19/Peru/LIM-UPCH-0127/2020|EPI ISL 568523|B.1.1|Peru|2020-08-28	0.0005386851	South America
South America|hCoV-19/Peru/LIM-UPCH-0151/2020|EPI ISL 568545|B.1.1.1|Peru|2020-08-28	South America|hCoV-19/Peru/LIM-UPCH-0127/2020|EPI ISL 568523|B.1.1|Peru|2020-08-28	0.0006398209	South America
South America|hCoV-19/Peru/LIM-UPCH-0147/2020|EPI ISL 568541|B.1.1|Peru|2020-08-28	South America|hCoV-19/Peru/LIM-UPCH-0127/2020|EPI ISL 568523|B.1.1|Peru|2020-08-28	0.0004039381	South America
South America|hCoV-19/Brazil/SP-01/2020|EPI ISL 412964|B.1.5|Brazil|2020-02-25	South America|hCoV-19/Peru/LIM-UPCH-0137/2020|EPI ISL 568533|B.1.1|Peru|2020-08-28	0.0002356105	South America
South America|hCoV-19/Brazil/SP-02/2020|EPI ISL 413016|B|Brazil|2020-02-28	South America|hCoV-19/Peru/LIM-UPCH-0137/2020|EPI ISL 568533|B.1.1|Peru|2020-08-28	0.0005387103	South America
South America|hCoV-19/Brazil/SP-06/2020|EPI ISL 414015|B.1.5|Brazil|2020-02-29	South America|hCoV-19/Peru/LIM-UPCH-0137/2020|EPI ISL 568533|B.1.1|Peru|2020-08-28	0.0002356105	South America
South America|hCoV-19/Brazil/ES-225/2020|EPI ISL 415128|B.40|Brazil|2020-02-29	South America|hCoV-19/Peru/LIM-UPCH-0137/2020|EPI ISL 568533|B.1.1|Peru|2020-08-28	0.0005724457	South America
South America|hCoV-19/Argentina/PAIS-A0001/2020|EPI ISL 430793|B.1.1|Argentina|2020-03-01	South America|hCoV-19/Peru/LIM-UPCH-0137/2020|EPI ISL 568533|B.1.1|Peru|2020-08-28	0.0002057632	South America
South America|hCoV-19/Brazil/SP-03/2020|EPI ISL 414014|B.1.1|Brazil|2020-03-02	South America|hCoV-19/Peru/LIM-UPCH-0137/2020|EPI ISL 568533|B.1.1|Peru|2020-08-28	0.0001682692	South America
South America|hCoV-19/Brazil/SP-11/2020|EPI ISL 416033|B.3|Brazil|2020-03-03	South America|hCoV-19/Peru/LIM-UPCH-0137/2020|EPI ISL 568533|B.1.1|Peru|2020-08-28	0.0004376547	South America
South America|hCoV-19/Brazil/SP-07/2020|EPI ISL 416028|B.1.1|Brazil|2020-03-03	South America|hCoV-19/Peru/LIM-UPCH-0137/2020|EPI ISL 568533|B.1.1|Peru|2020-08-28	0.0001682692	South America
South America|hCoV-19/Chile/RM-ISPCH-1/2020|EPI ISL 414579|A.2|Chile|2020-03-03	South America|hCoV-19/Peru/LIM-UPCH-0137/2020|EPI ISL 568533|B.1.1|Peru|2020-08-28	0.0006060963	South America
South America|hCoV-19/Brazil/SP-09/2020|EPI ISL 416031|B.1.5|Brazil|2020-03-04	South America|hCoV-19/Peru/LIM-UPCH-0137/2020|EPI ISL 568533|B.1.1|Peru|2020-08-28	0.0002356105	South America
South America|hCoV-19/Brazil/SP-08/2020|EPI ISL 416029|B.1.1|Brazil|2020-03-04	South America|hCoV-19/Peru/LIM-UPCH-0137/2020|EPI ISL 568533|B.1.1|Peru|2020-08-28	0.0001682692	South America
South America|hCoV-19/Brazil/SP-10/2020|EPI ISL 416032|B|Brazil|2020-03-04	South America|hCoV-19/Peru/LIM-UPCH-0137/2020|EPI ISL 568533|B.1.1|Peru|2020-08-28	0.0004713285	South America
South America|hCoV-19/Brazil/SP-04/2020|EPI ISL 414017|B.1.1|Brazil|2020-03-04	South America|hCoV-19/Peru/LIM-UPCH-0137/2020|EPI ISL 568533|B.1.1|Peru|2020-08-28	0.0001682692	South America
South America|hCoV-19/Brazil/SP-12/2020|EPI ISL 416034|B.1.1|Brazil|2020-03-04	South America|hCoV-19/Peru/LIM-UPCH-0137/2020|EPI ISL 568533|B.1.1|Peru|2020-08-28	0.0001346152	South America
South America|hCoV-19/Brazil/RJ-314/2020|EPI ISL 414045|B.1.5|Brazil|2020-03-04	South America|hCoV-19/Peru/LIM-UPCH-0137/2020|EPI ISL 568533|B.1.1|Peru|2020-08-28	0.0002356185	South America
South America|hCoV-19/Brazil/BA-312/2020|EPI ISL 415105|B.1.1|Brazil|2020-03-04	South America|hCoV-19/Peru/LIM-UPCH-0137/2020|EPI ISL 568533|B.1.1|Peru|2020-08-28	0.0002019573	South America
South America|hCoV-19/Brazil/SP-13/2020|EPI ISL 416035|B.1.1|Brazil|2020-03-05	South America|hCoV-19/Peru/LIM-UPCH-0137/2020|EPI ISL 568533|B.1.1|Peru|2020-08-28	0.0001682692	South America
South America|hCoV-19/Chile/LL-ISPCH-1/2020|EPI ISL 445246|B.1.5|Chile|2020-03-05	South America|hCoV-19/Peru/LIM-UPCH-0137/2020|EPI ISL 568533|B.1.1|Peru|2020-08-28	0.0002356105	South America
South America|hCoV-19/Chile/RM-ISPCH-2/2020|EPI ISL 414580|B.1.1|Chile|2020-03-05	South America|hCoV-19/Peru/LIM-UPCH-0137/2020|EPI ISL 568533|B.1.1|Peru|2020-08-28	0.0001682692	South America
South America|hCoV-19/Brazil/RJ-352/2020|EPI ISL 427299|A.2|Brazil|2020-03-05	South America|hCoV-19/Peru/LIM-UPCH-0137/2020|EPI ISL 568533|B.1.1|Peru|2020-08-28	0.0006397992	South America
South America|hCoV-19/Brazil/BA-510/2020|EPI ISL 427293|B.1.1|Brazil|2020-03-06	South America|hCoV-19/Peru/LIM-UPCH-0137/2020|EPI ISL 568533|B.1.1|Peru|2020-08-28	0.0002019370	South America
South America|hCoV-19/Chile/RM-MSHS-op2d1/2020|EPI ISL 415658|A.2|Chile|2020-03-06	South America|hCoV-19/Peru/LIM-UPCH-0137/2020|EPI ISL 568533|B.1.1|Peru|2020-08-28	0.0006060964	South America
South America|hCoV-19/Peru/ARE-INS-026/2020|EPI ISL 491431|B.1|Peru|2020-03-06	South America|hCoV-19/Peru/LIM-UPCH-0137/2020|EPI ISL 568533|B.1.1|Peru|2020-08-28	0.0003049982	South America
South America|hCoV-19/Chile/RM-ISPCH-3/2020|EPI ISL 445245|A.2|Chile|2020-03-06	South America|hCoV-19/Peru/LIM-UPCH-0137/2020|EPI ISL 568533|B.1.1|Peru|2020-08-28	0.0006060964	South America
South America|hCoV-19/Colombia/DC-INS-78390/2020|EPI ISL 418262|B.1.1|Colombia|2020-03-06	South America|hCoV-19/Peru/LIM-UPCH-0137/2020|EPI ISL 568533|B.1.1|Peru|2020-08-28	0.0001732715	South America
South America|hCoV-19/Argentina/C121/2020|EPI ISL 420600|B.1.1|Argentina|2020-03-07	South America|hCoV-19/Peru/LIM-UPCH-0137/2020|EPI ISL 568533|B.1.1|Peru|2020-08-28	0.0001346124	South America
South America|hCoV-19/Chile/RM-MSHS-op3d1/2020|EPI ISL 415660|A.2|Chile|2020-03-07	South America|hCoV-19/Peru/LIM-UPCH-0137/2020|EPI ISL 568533|B.1.1|Peru|2020-08-28	0.0006060759	South America
South America|hCoV-19/Peru/ARE-INS-087/2020|EPI ISL 516626|B.1|Peru|2020-03-07	South America|hCoV-19/Peru/LIM-UPCH-0137/2020|EPI ISL 568533|B.1.1|Peru|2020-08-28	0.0003389103	South America
South America|hCoV-19/Chile/RM-MSHS-op4d1/2020|EPI ISL 415661|A.2|Chile|2020-03-08	South America|hCoV-19/Peru/LIM-UPCH-0137/2020|EPI ISL 568533|B.1.1|Peru|2020-08-28	0.0006060964	South America
South America|hCoV-19/Chile/RM-ISPCH-4/2020|EPI ISL 445247|A.2|Chile|2020-03-08	South America|hCoV-19/Peru/LIM-UPCH-0137/2020|EPI ISL 568533|B.1.1|Peru|2020-08-28	0.0006735332	South America
South America|hCoV-19/Brazil/MG-CV4/2020|EPI ISL 429667|B.1.255|Brazil|2020-03-09	South America|hCoV-19/Peru/LIM-UPCH-0137/2020|EPI ISL 568533|B.1.1|Peru|2020-08-28	0.0003366246	South America
South America|hCoV-19/Chile/RM-ISPCH-6/2020|EPI ISL 445249|B|Chile|2020-03-09	South America|hCoV-19/Peru/LIM-UPCH-0137/2020|EPI ISL 568533|B.1.1|Peru|2020-08-28	0.0004376729	South America
South America|hCoV-19/Chile/RM-ISPCH-9/2020|EPI ISL 445252|B.1.5|Chile|2020-03-09	South America|hCoV-19/Peru/LIM-UPCH-0137/2020|EPI ISL 568533|B.1.1|Peru|2020-08-28	0.0003029633	South America
South America|hCoV-19/Chile/RM-ISPCH-7/2020|EPI ISL 445250|B.1.5|Chile|2020-03-09	South America|hCoV-19/Peru/LIM-UPCH-0137/2020|EPI ISL 568533|B.1.1|Peru|2020-08-28	0.0002692821	South America
South America|hCoV-19/Peru/HUC-INS-008/2020|EPI ISL 489839|B.1.5|Peru|2020-03-09	South America|hCoV-19/Peru/LIM-UPCH-0137/2020|EPI ISL 568533|B.1.1|Peru|2020-08-28	0.0002710977	South America
South America|hCoV-19/Peru/ICA-INS-012/2020|EPI ISL 489989|B.1.5|Peru|2020-03-09	South America|hCoV-19/Peru/LIM-UPCH-0137/2020|EPI ISL 568533|B.1.1|Peru|2020-08-28	0.0003049997	South America
South America|hCoV-19/Chile/RM-ISPCH-5/2020|EPI ISL 445248|B.1.5|Chile|2020-03-09	South America|hCoV-19/Peru/LIM-UPCH-0137/2020|EPI ISL 568533|B.1.1|Peru|2020-08-28	0.0002692912	South America
South America|hCoV-19/Brazil/SP-L12-CD28/2020|EPI ISL 476221|B.1.1.33|Brazil|2020-03-09	South America|hCoV-19/Peru/LIM-UPCH-0137/2020|EPI ISL 568533|B.1.1|Peru|2020-08-28	0.0002039174	South America
South America|hCoV-19/Ecuador/HEE-01/2020|EPI ISL 417482|B|Ecuador|2020-03-09	South America|hCoV-19/Peru/LIM-UPCH-0137/2020|EPI ISL 568533|B.1.1|Peru|2020-08-28	0.0004201068	South America
South America|hCoV-19/Chile/RM-ISPCH-8/2020|EPI ISL 445251|B.1.1|Chile|2020-03-10	South America|hCoV-19/Peru/LIM-UPCH-0137/2020|EPI ISL 568533|B.1.1|Peru|2020-08-28	0.0002355873	South America
South America|hCoV-19/Peru/LIM-010/2020|EPI ISL 415787|B.1.1|Peru|2020-03-10	South America|hCoV-19/Peru/LIM-UPCH-0137/2020|EPI ISL 568533|B.1.1|Peru|2020-08-28	0.0002019327	South America
South America|hCoV-19/Chile/RM-ISPCH-16/2020|EPI ISL 445259|A.2|Chile|2020-03-10	South America|hCoV-19/Peru/LIM-UPCH-0137/2020|EPI ISL 568533|B.1.1|Peru|2020-08-28	0.0006060759	South America
South America|hCoV-19/Chile/RM-ISPCH-10/2020|EPI ISL 445253|B.1.255|Chile|2020-03-10	South America|hCoV-19/Peru/LIM-UPCH-0137/2020|EPI ISL 568533|B.1.1|Peru|2020-08-28	0.0003029554	South America
South America|hCoV-19/Chile/RM-ISPCH-12/2020|EPI ISL 445255|B.1.1.10|Chile|2020-03-10	South America|hCoV-19/Peru/LIM-UPCH-0137/2020|EPI ISL 568533|B.1.1|Peru|2020-08-28	0.0002355934	South America
South America|hCoV-19/Brazil/SC-769/2020|EPI ISL 427306|B.1|Brazil|2020-03-10	South America|hCoV-19/Peru/LIM-UPCH-0137/2020|EPI ISL 568533|B.1.1|Peru|2020-08-28	0.0003029554	South America
South America|hCoV-19/Brazil/SC-766/2020|EPI ISL 427305|B.6|Brazil|2020-03-10	South America|hCoV-19/Peru/LIM-UPCH-0137/2020|EPI ISL 568533|B.1.1|Peru|2020-08-28	0.0005723924	South America
South America|hCoV-19/Peru/LIM-INS-016/2020|EPI ISL 490315|B.1.1|Peru|2020-03-10	South America|hCoV-19/Peru/LIM-UPCH-0137/2020|EPI ISL 568533|B.1.1|Peru|2020-08-28	0.0001355226	South America
South America|hCoV-19/Chile/RM-ISPCH-13/2020|EPI ISL 445256|B.1.1|Chile|2020-03-10	South America|hCoV-19/Peru/LIM-UPCH-0137/2020|EPI ISL 568533|B.1.1|Peru|2020-08-28	0.0002356252	South America
South America|hCoV-19/Chile/RM-ISPCH-18/2020|EPI ISL 445261|B.1.5|Chile|2020-03-11	South America|hCoV-19/Peru/LIM-UPCH-0137/2020|EPI ISL 568533|B.1.1|Peru|2020-08-28	0.0003029633	South America
South America|hCoV-19/Peru/LIM-INS-160/2020|EPI ISL 536553|B.1.5|Peru|2020-03-11	South America|hCoV-19/Peru/LIM-UPCH-0137/2020|EPI ISL 568533|B.1.1|Peru|2020-08-28	0.0004713970	South America
South America|hCoV-19/Chile/BI-ISPCH-3/2020|EPI ISL 445332|B.1.5|Chile|2020-03-11	South America|hCoV-19/Peru/LIM-UPCH-0137/2020|EPI ISL 568533|B.1.1|Peru|2020-08-28	0.0003366333	South America
South America|hCoV-19/Chile/RM-ISPCH-22/2020|EPI ISL 445265|B.1.5|Chile|2020-03-11	South America|hCoV-19/Peru/LIM-UPCH-0137/2020|EPI ISL 568533|B.1.1|Peru|2020-08-28	0.0002692821	South America
South America|hCoV-19/Brazil/RJ-477/2020|EPI ISL 427300|B.1.1|Brazil|2020-03-11	South America|hCoV-19/Peru/LIM-UPCH-0137/2020|EPI ISL 568533|B.1.1|Peru|2020-08-28	0.0001682736	South America
South America|hCoV-19/Chile/RM-ISPCH-19/2020|EPI ISL 445262|B.1.5|Chile|2020-03-11	South America|hCoV-19/Peru/LIM-UPCH-0137/2020|EPI ISL 568533|B.1.1|Peru|2020-08-28	0.0002692877	South America
South America|hCoV-19/Brazil/RJ-477i/2020|EPI ISL 427301|B.1.1|Brazil|2020-03-11	South America|hCoV-19/Peru/LIM-UPCH-0137/2020|EPI ISL 568533|B.1.1|Peru|2020-08-28	0.0001682736	South America
South America|hCoV-19/Peru/LIM-INS-011/2020|EPI ISL 489988|A.2|Peru|2020-03-11	South America|hCoV-19/Peru/LIM-UPCH-0137/2020|EPI ISL 568533|B.1.1|Peru|2020-08-28	0.0006101637	South America
South America|hCoV-19/Peru/LIM-INS-015/2020|EPI ISL 490209|B.1.5|Peru|2020-03-11	South America|hCoV-19/Peru/LIM-UPCH-0137/2020|EPI ISL 568533|B.1.1|Peru|2020-08-28	0.0004406475	South America
South America|hCoV-19/Peru/LIM-INS-006/2020|EPI ISL 489838|B.1.1|Peru|2020-03-11	South America|hCoV-19/Peru/LIM-UPCH-0137/2020|EPI ISL 568533|B.1.1|Peru|2020-08-28	0.0001694035	South America
South America|hCoV-19/Chile/RM-ISPCH-15/2020|EPI ISL 445258|A.2|Chile|2020-03-11	South America|hCoV-19/Peru/LIM-UPCH-0137/2020|EPI ISL 568533|B.1.1|Peru|2020-08-28	0.0006060964	South America
South America|hCoV-19/Chile/RM-ISPCH-17/2020|EPI ISL 445260|A.2|Chile|2020-03-11	South America|hCoV-19/Peru/LIM-UPCH-0137/2020|EPI ISL 568533|B.1.1|Peru|2020-08-28	0.0006734703	South America
South America|hCoV-19/Chile/RM-ISPCH-20/2020|EPI ISL 445263|B.1.5|Chile|2020-03-11	South America|hCoV-19/Peru/LIM-UPCH-0137/2020|EPI ISL 568533|B.1.1|Peru|2020-08-28	0.0002693003	South America
South America|hCoV-19/Brazil/MG-CV12/2020|EPI ISL 429674|B.1|Brazil|2020-03-11	South America|hCoV-19/Peru/LIM-UPCH-0137/2020|EPI ISL 568533|B.1.1|Peru|2020-08-28	0.0004245856	South America
South America|hCoV-19/Chile/BI-ISPCH-2/2020|EPI ISL 445331|B.1.1|Chile|2020-03-12	South America|hCoV-19/Peru/LIM-UPCH-0137/2020|EPI ISL 568533|B.1.1|Peru|2020-08-28	0.0001009544	South America
South America|hCoV-19/Chile/BI-ISPCH-2-2/2020|EPI ISL 445333|B.1.5|Chile|2020-03-12	South America|hCoV-19/Peru/LIM-UPCH-0137/2020|EPI ISL 568533|B.1.1|Peru|2020-08-28	0.0003029491	South America
South America|hCoV-19/Chile/RM-ISPCH-21/2020|EPI ISL 445264|B.1.1.10|Chile|2020-03-12	South America|hCoV-19/Peru/LIM-UPCH-0137/2020|EPI ISL 568533|B.1.1|Peru|2020-08-28	0.0002355934	South America
South America|hCoV-19/Brazil/SE-6535/2020|EPI ISL 541375|B.1.5|Brazil|2020-03-12	South America|hCoV-19/Peru/LIM-UPCH-0137/2020|EPI ISL 568533|B.1.1|Peru|2020-08-28	0.0003029633	South America
South America|hCoV-19/Brazil/SC-770/2020|EPI ISL 541370|B.1.1.33|Brazil|2020-03-12	South America|hCoV-19/Peru/LIM-UPCH-0137/2020|EPI ISL 568533|B.1.1|Peru|2020-08-28	0.0002356014	South America
South America|hCoV-19/Chile/ML-CMM-25343/2020|EPI ISL 459863|A|Chile|2020-03-12	South America|hCoV-19/Peru/LIM-UPCH-0137/2020|EPI ISL 568533|B.1.1|Peru|2020-08-28	0.0004376615	South America
South America|hCoV-19/Colombia/DC-INS-79190/2020|EPI ISL 456120|B.1.5|Colombia|2020-03-12	South America|hCoV-19/Peru/LIM-UPCH-0137/2020|EPI ISL 568533|B.1.1|Peru|2020-08-28	0.0003050538	South America
South America|hCoV-19/Brazil/UN-HIAE-SP03/2020|EPI ISL 486427|B.1.1.33|Brazil|2020-03-13	South America|hCoV-19/Peru/LIM-UPCH-0137/2020|EPI ISL 568533|B.1.1|Peru|2020-08-28	0.0003029114	South America
South America|hCoV-19/Peru/LIM-INS-150/2020|EPI ISL 536545|B|Peru|2020-03-13	South America|hCoV-19/Peru/LIM-UPCH-0137/2020|EPI ISL 568533|B.1.1|Peru|2020-08-28	0.0005050296	South America
South America|hCoV-19/Chile/BI-ISPCH-1/2020|EPI ISL 445271|B.1.1|Chile|2020-03-13	South America|hCoV-19/Peru/LIM-UPCH-0137/2020|EPI ISL 568533|B.1.1|Peru|2020-08-28	0.0001009544	South America
South America|hCoV-19/Aruba/AW-RIVM-10101/2020|EPI ISL 547445|B.40|Aruba|2020-03-13	South America|hCoV-19/Peru/LIM-UPCH-0137/2020|EPI ISL 568533|B.1.1|Peru|2020-08-28	0.0005724072	South America
South America|hCoV-19/Brazil/MG-CV6/2020|EPI ISL 429669|B.1|Brazil|2020-03-13	South America|hCoV-19/Peru/LIM-UPCH-0137/2020|EPI ISL 568533|B.1.1|Peru|2020-08-28	0.0003366246	South America
South America|hCoV-19/Brazil/DF-615i/2020|EPI ISL 427294|B.1.1.33|Brazil|2020-03-13	South America|hCoV-19/Peru/LIM-UPCH-0137/2020|EPI ISL 568533|B.1.1|Peru|2020-08-28	0.0002019275	South America
South America|hCoV-19/Brazil/SC-771/2020|EPI ISL 541371|B.1.5|Brazil|2020-03-13	South America|hCoV-19/Peru/LIM-UPCH-0137/2020|EPI ISL 568533|B.1.1|Peru|2020-08-28	0.0002694272	South America
South America|hCoV-19/Peru/LAM-INS-073/2020|EPI ISL 523994|B.1.1|Peru|2020-03-13	South America|hCoV-19/Peru/LIM-UPCH-0137/2020|EPI ISL 568533|B.1.1|Peru|2020-08-28	0.0002371755	South America
South America|hCoV-19/Peru/CAJ-INS-061/2020|EPI ISL 517770|B.1.1.1|Peru|2020-03-13	South America|hCoV-19/Peru/LIM-UPCH-0137/2020|EPI ISL 568533|B.1.1|Peru|2020-08-28	0.0002710800	South America
South America|hCoV-19/Brazil/DF-0001/2020|EPI ISL 426580|B.1.1|Brazil|2020-03-13	South America|hCoV-19/Peru/LIM-UPCH-0137/2020|EPI ISL 568533|B.1.1|Peru|2020-08-28	0.0001692602	South America
South America|hCoV-19/Brazil/GO-0207/2020|EPI ISL 470574|B.40|Brazil|2020-03-13	South America|hCoV-19/Peru/LIM-UPCH-0137/2020|EPI ISL 568533|B.1.1|Peru|2020-08-28	0.0005477786	South America
South America|hCoV-19/Brazil/MG-CV8/2020|EPI ISL 429671|B.1.1|Brazil|2020-03-13	South America|hCoV-19/Peru/LIM-UPCH-0137/2020|EPI ISL 568533|B.1.1|Peru|2020-08-28	0.0003793586	South America
South America|hCoV-19/Chile/MA-ISPCH-1/2020|EPI ISL 445268|B.1.98|Chile|2020-03-14	South America|hCoV-19/Peru/LIM-UPCH-0137/2020|EPI ISL 568533|B.1.1|Peru|2020-08-28	0.0002692751	South America
South America|hCoV-19/Brazil/RN-IEC-162277/2020|EPI ISL 524798|B.1.1.33|Brazil|2020-03-14	South America|hCoV-19/Peru/LIM-UPCH-0137/2020|EPI ISL 568533|B.1.1|Peru|2020-08-28	0.0002019275	South America
South America|hCoV-19/Peru/LIM-INS-159/2020|EPI ISL 536552|B.1.1|Peru|2020-03-14	South America|hCoV-19/Peru/LIM-UPCH-0137/2020|EPI ISL 568533|B.1.1|Peru|2020-08-28	0.0001346124	South America
South America|hCoV-19/Peru/LIM-INS-147/2020|EPI ISL 536542|B.1.1|Peru|2020-03-14	South America|hCoV-19/Peru/LIM-UPCH-0137/2020|EPI ISL 568533|B.1.1|Peru|2020-08-28	0.0002019275	South America
South America|hCoV-19/Chile/RM-CMM-23741/2020|EPI ISL 468752|B.1.1.33|Chile|2020-03-14	South America|hCoV-19/Peru/LIM-UPCH-0137/2020|EPI ISL 568533|B.1.1|Peru|2020-08-28	0.0002019275	South America
South America|hCoV-19/Chile/AR-ISPCH-1/2020|EPI ISL 445270|B.1.1|Chile|2020-03-14	South America|hCoV-19/Peru/LIM-UPCH-0137/2020|EPI ISL 568533|B.1.1|Peru|2020-08-28	0.0001346152	South America
South America|hCoV-19/Chile/VS-ISPCH-2/2020|EPI ISL 445285|B.1.255|Chile|2020-03-14	South America|hCoV-19/Peru/LIM-UPCH-0137/2020|EPI ISL 568533|B.1.1|Peru|2020-08-28	0.0003029656	South America
South America|hCoV-19/Chile/RM-ISPCH-24/2020|EPI ISL 445303|B|Chile|2020-03-14	South America|hCoV-19/Peru/LIM-UPCH-0137/2020|EPI ISL 568533|B.1.1|Peru|2020-08-28	0.0005050637	South America
South America|hCoV-19/Colombia/ATL-INS-79743/2020|EPI ISL 456145|B.1.5|Colombia|2020-03-14	South America|hCoV-19/Peru/LIM-UPCH-0137/2020|EPI ISL 568533|B.1.1|Peru|2020-08-28	0.0002719361	South America
South America|hCoV-19/Brazil/MG-0211/2020|EPI ISL 470578|B.1.1|Brazil|2020-03-14	South America|hCoV-19/Peru/LIM-UPCH-0137/2020|EPI ISL 568533|B.1.1|Peru|2020-08-28	0.0001728522	South America
South America|hCoV-19/Colombia/VAC-INS-79773/2020|EPI ISL 456134|B.1.5|Colombia|2020-03-14	South America|hCoV-19/Peru/LIM-UPCH-0137/2020|EPI ISL 568533|B.1.1|Peru|2020-08-28	0.0002772600	South America
South America|hCoV-19/Colombia/VAC-INS-79779/2020|EPI ISL 456135|B.1.5|Colombia|2020-03-14	South America|hCoV-19/Peru/LIM-UPCH-0137/2020|EPI ISL 568533|B.1.1|Peru|2020-08-28	0.0002776738	South America
South America|hCoV-19/Brazil/MG-0212/2020|EPI ISL 470579|B.1.5|Brazil|2020-03-14	South America|hCoV-19/Peru/LIM-UPCH-0137/2020|EPI ISL 568533|B.1.1|Peru|2020-08-28	0.0002476009	South America
South America|hCoV-19/Brazil/CE-L10-CD171/2020|EPI ISL 476184|B.1.5|Brazil|2020-03-14	South America|hCoV-19/Peru/LIM-UPCH-0137/2020|EPI ISL 568533|B.1.1|Peru|2020-08-28	0.0003206041	South America
South America|hCoV-19/Colombia/VAC-INS-79929/2020|EPI ISL 456136|B.1|Colombia|2020-03-14	South America|hCoV-19/Peru/LIM-UPCH-0137/2020|EPI ISL 568533|B.1.1|Peru|2020-08-28	0.0003532127	South America
South America|hCoV-19/Chile/BI-CMM-25338/2020|EPI ISL 468760|B.1.1|Chile|2020-03-15	South America|hCoV-19/Peru/LIM-UPCH-0137/2020|EPI ISL 568533|B.1.1|Peru|2020-08-28	0.0001009544	South America
South America|hCoV-19/Chile/LI-ISPCH-3/2020|EPI ISL 445275|B.1.1|Chile|2020-03-15	South America|hCoV-19/Peru/LIM-UPCH-0137/2020|EPI ISL 568533|B.1.1|Peru|2020-08-28	0.0001346152	South America
South America|hCoV-19/Colombia/VAC-INS-79965/2020|EPI ISL 456150|B.1.5|Colombia|2020-03-15	South America|hCoV-19/Peru/LIM-UPCH-0137/2020|EPI ISL 568533|B.1.1|Peru|2020-08-28	0.0003366333	South America
South America|hCoV-19/Chile/RM-CMM-27991/2020|EPI ISL 459857|B.1.5|Chile|2020-03-15	South America|hCoV-19/Peru/LIM-UPCH-0137/2020|EPI ISL 568533|B.1.1|Peru|2020-08-28	0.0002692821	South America
South America|hCoV-19/Chile/LI-ISPCH-2/2020|EPI ISL 445274|B|Chile|2020-03-15	South America|hCoV-19/Peru/LIM-UPCH-0137/2020|EPI ISL 568533|B.1.1|Peru|2020-08-28	0.0004039999	South America
South America|hCoV-19/Chile/LI-ISPCH-4/2020|EPI ISL 445276|B.1.1|Chile|2020-03-15	South America|hCoV-19/Peru/LIM-UPCH-0137/2020|EPI ISL 568533|B.1.1|Peru|2020-08-28	0.0001346197	South America
South America|hCoV-19/Chile/MA-ISPCH-2/2020|EPI ISL 445269|B.1.98|Chile|2020-03-15	South America|hCoV-19/Peru/LIM-UPCH-0137/2020|EPI ISL 568533|B.1.1|Peru|2020-08-28	0.0002692842	South America
South America|hCoV-19/Chile/VS-ISPCH-1/2020|EPI ISL 445272|B.1.5|Chile|2020-03-15	South America|hCoV-19/Peru/LIM-UPCH-0137/2020|EPI ISL 568533|B.1.1|Peru|2020-08-28	0.0002692842	South America
South America|hCoV-19/Colombia/SAN-INS-80123/2020|EPI ISL 456149|B.1.1|Colombia|2020-03-15	South America|hCoV-19/Peru/LIM-UPCH-0137/2020|EPI ISL 568533|B.1.1|Peru|2020-08-28	0.0001683428	South America
South America|hCoV-19/Brazil/RJ-MD63-1b/2020|EPI ISL 528638|B.1.1.33|Brazil|2020-03-16	South America|hCoV-19/Peru/LIM-UPCH-0137/2020|EPI ISL 568533|B.1.1|Peru|2020-08-28	0.0002019275	South America
South America|hCoV-19/Chile/LI-ISPCH-1/2020|EPI ISL 445273|B.1.5|Chile|2020-03-16	South America|hCoV-19/Peru/LIM-UPCH-0137/2020|EPI ISL 568533|B.1.1|Peru|2020-08-28	0.0003366333	South America
South America|hCoV-19/Chile/LI-ISPCH-5/2020|EPI ISL 445277|B.1.1|Chile|2020-03-16	South America|hCoV-19/Peru/LIM-UPCH-0137/2020|EPI ISL 568533|B.1.1|Peru|2020-08-28	0.0001346152	South America
South America|hCoV-19/Chile/RM-ISPCH-26/2020|EPI ISL 445305|B.1|Chile|2020-03-16	South America|hCoV-19/Peru/LIM-UPCH-0137/2020|EPI ISL 568533|B.1.1|Peru|2020-08-28	0.0003703049	South America
South America|hCoV-19/Chile/RM-ISPCH-28/2020|EPI ISL 445307|B.1|Chile|2020-03-16	South America|hCoV-19/Peru/LIM-UPCH-0137/2020|EPI ISL 568533|B.1.1|Peru|2020-08-28	0.0003366333	South America
South America|hCoV-19/Chile/LI-ISPCH-6/2020|EPI ISL 445278|B.1.5|Chile|2020-03-16	South America|hCoV-19/Peru/LIM-UPCH-0137/2020|EPI ISL 568533|B.1.1|Peru|2020-08-28	0.0003029491	South America
South America|hCoV-19/Brazil/RJ-MD63-1a/2020|EPI ISL 528637|B.1.1.33|Brazil|2020-03-16	South America|hCoV-19/Peru/LIM-UPCH-0137/2020|EPI ISL 568533|B.1.1|Peru|2020-08-28	0.0002692682	South America
South America|hCoV-19/Peru/LIM-INS-143/2020|EPI ISL 536538|B.1.1.1|Peru|2020-03-16	South America|hCoV-19/Peru/LIM-UPCH-0137/2020|EPI ISL 568533|B.1.1|Peru|2020-08-28	0.0003366002	South America
South America|hCoV-19/Brazil/MG-CV21/2020|EPI ISL 429681|B.1|Brazil|2020-03-16	South America|hCoV-19/Peru/LIM-UPCH-0137/2020|EPI ISL 568533|B.1.1|Peru|2020-08-28	0.0003366246	South America
South America|hCoV-19/Chile/RM-ISPCH-30/2020|EPI ISL 445309|B.1.5|Chile|2020-03-16	South America|hCoV-19/Peru/LIM-UPCH-0137/2020|EPI ISL 568533|B.1.1|Peru|2020-08-28	0.0002692821	South America
South America|hCoV-19/Brazil/AM-02/2020|EPI ISL 417034|A.2|Brazil|2020-03-16	South America|hCoV-19/Peru/LIM-UPCH-0137/2020|EPI ISL 568533|B.1.1|Peru|2020-08-28	0.0006734476	South America
South America|hCoV-19/Brazil/MG-CV16/2020|EPI ISL 429676|B.1.1|Brazil|2020-03-16	South America|hCoV-19/Peru/LIM-UPCH-0137/2020|EPI ISL 568533|B.1.1|Peru|2020-08-28	0.0002700099	South America
South America|hCoV-19/Peru/LAM-INS-071/2020|EPI ISL 523954|B.1.1.1|Peru|2020-03-16	South America|hCoV-19/Peru/LIM-UPCH-0137/2020|EPI ISL 568533|B.1.1|Peru|2020-08-28	0.0002708048	South America
South America|hCoV-19/Peru/ANC-INS-066/2020|EPI ISL 516987|B.1.1.1|Peru|2020-03-16	South America|hCoV-19/Peru/LIM-UPCH-0137/2020|EPI ISL 568533|B.1.1|Peru|2020-08-28	0.0002710708	South America
South America|hCoV-19/Chile/RM-ISPCH-29/2020|EPI ISL 445308|B.1.5|Chile|2020-03-16	South America|hCoV-19/Peru/LIM-UPCH-0137/2020|EPI ISL 568533|B.1.1|Peru|2020-08-28	0.0002692912	South America
South America|hCoV-19/Brazil/PR-5619/2020|EPI ISL 541342|B.1|Brazil|2020-03-16	South America|hCoV-19/Peru/LIM-UPCH-0137/2020|EPI ISL 568533|B.1.1|Peru|2020-08-28	0.0003366473	South America
South America|hCoV-19/Colombia/RIS-INS-80245/2020|EPI ISL 456155|B.1.5|Colombia|2020-03-16	South America|hCoV-19/Peru/LIM-UPCH-0137/2020|EPI ISL 568533|B.1.1|Peru|2020-08-28	0.0003367013	South America
South America|hCoV-19/Colombia/VAC-INS-79943/2020|EPI ISL 456138|B.1.5|Colombia|2020-03-16	South America|hCoV-19/Peru/LIM-UPCH-0137/2020|EPI ISL 568533|B.1.1|Peru|2020-08-28	0.0003382429	South America
South America|hCoV-19/Colombia/BOL-INS-80191/2020|EPI ISL 456122|B.1|Colombia|2020-03-16	South America|hCoV-19/Peru/LIM-UPCH-0137/2020|EPI ISL 568533|B.1.1|Peru|2020-08-28	0.0003102436	South America
South America|hCoV-19/Peru/LIM-INS-141/2020|EPI ISL 536536|B|Peru|2020-03-16	South America|hCoV-19/Peru/LIM-UPCH-0137/2020|EPI ISL 568533|B.1.1|Peru|2020-08-28	0.0004830679	South America
South America|hCoV-19/Brazil/RJ-L10-CD158/2020|EPI ISL 476180|B.1.1.33|Brazil|2020-03-16	South America|hCoV-19/Peru/LIM-UPCH-0137/2020|EPI ISL 568533|B.1.1|Peru|2020-08-28	0.0002104537	South America
South America|hCoV-19/Brazil/RJ-L10-CD154/2020|EPI ISL 476178|B.1.1.33|Brazil|2020-03-16	South America|hCoV-19/Peru/LIM-UPCH-0137/2020|EPI ISL 568533|B.1.1|Peru|2020-08-28	0.0002830431	South America
South America|hCoV-19/Brazil/RS-L11-CD180/2020|EPI ISL 476192|B.1.1.33|Brazil|2020-03-16	South America|hCoV-19/Peru/LIM-UPCH-0137/2020|EPI ISL 568533|B.1.1|Peru|2020-08-28	0.0002122620	South America
South America|hCoV-19/Brazil/MG-CV19/2020|EPI ISL 429679|B.1.1|Brazil|2020-03-16	South America|hCoV-19/Peru/LIM-UPCH-0137/2020|EPI ISL 568533|B.1.1|Peru|2020-08-28	0.0002853503	South America
South America|hCoV-19/Chile/MA-ISPCH-3/2020|EPI ISL 445280|B.1.98|Chile|2020-03-17	South America|hCoV-19/Peru/LIM-UPCH-0137/2020|EPI ISL 568533|B.1.1|Peru|2020-08-28	0.0002692749	South America
South America|hCoV-19/Brazil/MG-CV31/2020|EPI ISL 429687|B.1|Brazil|2020-03-17	South America|hCoV-19/Peru/LIM-UPCH-0137/2020|EPI ISL 568533|B.1.1|Peru|2020-08-28	0.0003703395	South America
South America|hCoV-19/Chile/RM-CMM-26639/2020|EPI ISL 459858|A.2|Chile|2020-03-17	South America|hCoV-19/Peru/LIM-UPCH-0137/2020|EPI ISL 568533|B.1.1|Peru|2020-08-28	0.0006734651	South America
South America|hCoV-19/Chile/RM-ISPCH-35/2020|EPI ISL 445314|B.1|Chile|2020-03-17	South America|hCoV-19/Peru/LIM-UPCH-0137/2020|EPI ISL 568533|B.1.1|Peru|2020-08-28	0.0003029633	South America
South America|hCoV-19/Peru/LIM-INS-138/2020|EPI ISL 536533|B.1.1|Peru|2020-03-17	South America|hCoV-19/Peru/LIM-UPCH-0137/2020|EPI ISL 568533|B.1.1|Peru|2020-08-28	0.0001682692	South America
South America|hCoV-19/Brazil/MG-CV32/2020|EPI ISL 429688|B.1.1|Brazil|2020-03-17	South America|hCoV-19/Peru/LIM-UPCH-0137/2020|EPI ISL 568533|B.1.1|Peru|2020-08-28	0.0002356093	South America
South America|hCoV-19/Peru/LIM-INS-139/2020|EPI ISL 536534|B.1.1|Peru|2020-03-17	South America|hCoV-19/Peru/LIM-UPCH-0137/2020|EPI ISL 568533|B.1.1|Peru|2020-08-28	0.0001009544	South America
South America|hCoV-19/Chile/RM-ISPCH-38/2020|EPI ISL 445317|B.1.1|Chile|2020-03-17	South America|hCoV-19/Peru/LIM-UPCH-0137/2020|EPI ISL 568533|B.1.1|Peru|2020-08-28	0.0001346124	South America
South America|hCoV-19/Brazil/AP-IEC-161167/2020|EPI ISL 450873|B.1.1.33|Brazil|2020-03-17	South America|hCoV-19/Peru/LIM-UPCH-0137/2020|EPI ISL 568533|B.1.1|Peru|2020-08-28	0.0002019275	South America
South America|hCoV-19/Chile/RM-ISPCH-41/2020|EPI ISL 445320|B.1.5|Chile|2020-03-17	South America|hCoV-19/Peru/LIM-UPCH-0137/2020|EPI ISL 568533|B.1.1|Peru|2020-08-28	0.0002692821	South America
South America|hCoV-19/Aruba/AW-RIVM-10113/2020|EPI ISL 547446|B.1|Aruba|2020-03-17	South America|hCoV-19/Peru/LIM-UPCH-0137/2020|EPI ISL 568533|B.1.1|Peru|2020-08-28	0.0003366246	South America
South America|hCoV-19/Brazil/PR-5618/2020|EPI ISL 541341|B.1|Brazil|2020-03-17	South America|hCoV-19/Peru/LIM-UPCH-0137/2020|EPI ISL 568533|B.1.1|Peru|2020-08-28	0.0003366517	South America
South America|hCoV-19/Brazil/PR-5617/2020|EPI ISL 541340|B.1|Brazil|2020-03-17	South America|hCoV-19/Peru/LIM-UPCH-0137/2020|EPI ISL 568533|B.1.1|Peru|2020-08-28	0.0003703269	South America
South America|hCoV-19/Peru/JUN-INS-074/2020|EPI ISL 524471|B.1.255|Peru|2020-03-17	South America|hCoV-19/Peru/LIM-UPCH-0137/2020|EPI ISL 568533|B.1.1|Peru|2020-08-28	0.0003388944	South America
South America|hCoV-19/Chile/RM-ISPCH-32/2020|EPI ISL 445311|B.1.5|Chile|2020-03-17	South America|hCoV-19/Peru/LIM-UPCH-0137/2020|EPI ISL 568533|B.1.1|Peru|2020-08-28	0.0002692842	South America
South America|hCoV-19/Chile/RM-CMM-25669/2020|EPI ISL 459862|B.1.5|Chile|2020-03-17	South America|hCoV-19/Peru/LIM-UPCH-0137/2020|EPI ISL 568533|B.1.1|Peru|2020-08-28	0.0002356185	South America
South America|hCoV-19/Chile/RM-ISPCH-42/2020|EPI ISL 445321|B.1.1|Chile|2020-03-17	South America|hCoV-19/Peru/LIM-UPCH-0137/2020|EPI ISL 568533|B.1.1|Peru|2020-08-28	0.0001346169	South America
South America|hCoV-19/Chile/RM-ISPCH-34/2020|EPI ISL 445313|B.1.5|Chile|2020-03-17	South America|hCoV-19/Peru/LIM-UPCH-0137/2020|EPI ISL 568533|B.1.1|Peru|2020-08-28	0.0003029593	South America
South America|hCoV-19/Chile/BI-ISPCH-1-2/2020|EPI ISL 445281|B.1.1|Chile|2020-03-17	South America|hCoV-19/Peru/LIM-UPCH-0137/2020|EPI ISL 568533|B.1.1|Peru|2020-08-28	0.0001009578	South America
South America|hCoV-19/Chile/RM-ISPCH-33/2020|EPI ISL 445312|B.1.5|Chile|2020-03-17	South America|hCoV-19/Peru/LIM-UPCH-0137/2020|EPI ISL 568533|B.1.1|Peru|2020-08-28	0.0002692912	South America
South America|hCoV-19/Peru/LIM-INS-148/2020|EPI ISL 536543|B.1.8|Peru|2020-03-17	South America|hCoV-19/Peru/LIM-UPCH-0137/2020|EPI ISL 568533|B.1.1|Peru|2020-08-28	0.0002695361	South America
South America|hCoV-19/Peru/LIM-INS-136/2020|EPI ISL 536531|B.1|Peru|2020-03-17	South America|hCoV-19/Peru/LIM-UPCH-0137/2020|EPI ISL 568533|B.1.1|Peru|2020-08-28	0.0003715680	South America
South America|hCoV-19/Uruguay/UY-NYUMC850/2020|EPI ISL 457946|A.2|Uruguay|2020-03-17	South America|hCoV-19/Peru/LIM-UPCH-0137/2020|EPI ISL 568533|B.1.1|Peru|2020-08-28	0.0006804237	South America
South America|hCoV-19/Peru/LIM-INS-149/2020|EPI ISL 536544|B.1.5|Peru|2020-03-17	South America|hCoV-19/Peru/LIM-UPCH-0137/2020|EPI ISL 568533|B.1.1|Peru|2020-08-28	0.0003387629	South America
South America|hCoV-19/Brazil/MG-CV26/2020|EPI ISL 429684|B.1.1|Brazil|2020-03-17	South America|hCoV-19/Peru/LIM-UPCH-0137/2020|EPI ISL 568533|B.1.1|Peru|2020-08-28	0.0003071718	South America
South America|hCoV-19/Colombia/VAC-INS-81251/2020|EPI ISL 456139|B.1.1|Colombia|2020-03-17	South America|hCoV-19/Peru/LIM-UPCH-0137/2020|EPI ISL 568533|B.1.1|Peru|2020-08-28	0.0001368689	South America
South America|hCoV-19/Colombia/ANT-INS-80370/2020|EPI ISL 456118|B.1.5|Colombia|2020-03-17	South America|hCoV-19/Peru/LIM-UPCH-0137/2020|EPI ISL 568533|B.1.1|Peru|2020-08-28	0.0002764170	South America
South America|hCoV-19/Brazil/MG-CV33/2020|EPI ISL 429689|B.1.1|Brazil|2020-03-17	South America|hCoV-19/Peru/LIM-UPCH-0137/2020|EPI ISL 568533|B.1.1|Peru|2020-08-28	0.0002439351	South America
South America|hCoV-19/Brazil/SP-L11-CD185-2/2020|EPI ISL 476196|B.1|Brazil|2020-03-17	South America|hCoV-19/Peru/LIM-UPCH-0137/2020|EPI ISL 568533|B.1.1|Peru|2020-08-28	0.0003209396	South America
South America|hCoV-19/Brazil/MG-0214/2020|EPI ISL 470580|B.1.1.33|Brazil|2020-03-17	South America|hCoV-19/Peru/LIM-UPCH-0137/2020|EPI ISL 568533|B.1.1|Peru|2020-08-28	0.0002812563	South America
South America|hCoV-19/Colombia/CAU-INS-80705/2020|EPI ISL 456124|B.1|Colombia|2020-03-17	South America|hCoV-19/Peru/LIM-UPCH-0137/2020|EPI ISL 568533|B.1.1|Peru|2020-08-28	0.0003535450	South America
South America|hCoV-19/Aruba/AW-RIVM-10114/2020|EPI ISL 547447|B.1|Aruba|2020-03-18	South America|hCoV-19/Peru/LIM-UPCH-0137/2020|EPI ISL 568533|B.1.1|Peru|2020-08-28	0.0003029554	South America
South America|hCoV-19/Chile/RM-ISPCH-65/2020|EPI ISL 445361|B.1.1|Chile|2020-03-18	South America|hCoV-19/Peru/LIM-UPCH-0137/2020|EPI ISL 568533|B.1.1|Peru|2020-08-28	0.0001682692	South America
South America|hCoV-19/Peru/LIM-INS-145/2020|EPI ISL 536540|A.2|Peru|2020-03-18	South America|hCoV-19/Peru/LIM-UPCH-0137/2020|EPI ISL 568533|B.1.1|Peru|2020-08-28	0.0006397610	South America
South America|hCoV-19/Peru/LIM-INS-130/2020|EPI ISL 536527|B.1.1.1|Peru|2020-03-18	South America|hCoV-19/Peru/LIM-UPCH-0137/2020|EPI ISL 568533|B.1.1|Peru|2020-08-28	0.0002692556	South America
South America|hCoV-19/Brazil/SP02cc/2020|EPI ISL 450506|B|Brazil|2020-03-18	South America|hCoV-19/Peru/LIM-UPCH-0137/2020|EPI ISL 568533|B.1.1|Peru|2020-08-28	0.0005724191	South America
South America|hCoV-19/Argentina/C1374/2020|EPI ISL 420599|B.1.255|Argentina|2020-03-18	South America|hCoV-19/Peru/LIM-UPCH-0137/2020|EPI ISL 568533|B.1.1|Peru|2020-08-28	0.0003702953	South America
South America|hCoV-19/Brazil/AC-IEC-162535/2020|EPI ISL 458139|B.1.1.33|Brazil|2020-03-18	South America|hCoV-19/Peru/LIM-UPCH-0137/2020|EPI ISL 568533|B.1.1|Peru|2020-08-28	0.0002692612	South America
South America|hCoV-19/Brazil/SP-624/2020|EPI ISL 515527|B.1.1.33|Brazil|2020-03-18	South America|hCoV-19/Peru/LIM-UPCH-0137/2020|EPI ISL 568533|B.1.1|Peru|2020-08-28	0.0002019275	South America
South America|hCoV-19/Peru/LIM-INS-161/2020|EPI ISL 536554|B.1.1|Peru|2020-03-18	South America|hCoV-19/Peru/LIM-UPCH-0137/2020|EPI ISL 568533|B.1.1|Peru|2020-08-28	0.0001346152	South America
South America|hCoV-19/Peru/ARE-INS-072/2020|EPI ISL 523979|B.1.1|Peru|2020-03-18	South America|hCoV-19/Peru/LIM-UPCH-0137/2020|EPI ISL 568533|B.1.1|Peru|2020-08-28	0.0001016349	South America
South America|hCoV-19/Peru/LIM-INS-158/2020|EPI ISL 536551|B.1.5|Peru|2020-03-18	South America|hCoV-19/Peru/LIM-UPCH-0137/2020|EPI ISL 568533|B.1.1|Peru|2020-08-28	0.0003029695	South America
South America|hCoV-19/Colombia/RIS-INS-81402/2020|EPI ISL 497736|B.1|Colombia|2020-03-18	South America|hCoV-19/Peru/LIM-UPCH-0137/2020|EPI ISL 568533|B.1.1|Peru|2020-08-28	0.0003029758	South America
South America|hCoV-19/Peru/LIM-INS-144/2020|EPI ISL 536539|A.2|Peru|2020-03-18	South America|hCoV-19/Peru/LIM-UPCH-0137/2020|EPI ISL 568533|B.1.1|Peru|2020-08-28	0.0006403647	South America
South America|hCoV-19/Colombia/NSA-INS-80656/2020|EPI ISL 456126|B.1.5|Colombia|2020-03-18	South America|hCoV-19/Peru/LIM-UPCH-0137/2020|EPI ISL 568533|B.1.1|Peru|2020-08-28	0.0003048368	South America
South America|hCoV-19/Peru/JUN-INS-153/2020|EPI ISL 536546|B.1.5|Peru|2020-03-18	South America|hCoV-19/Peru/LIM-UPCH-0137/2020|EPI ISL 568533|B.1.1|Peru|2020-08-28	0.0006175090	South America
South America|hCoV-19/Brazil/SC-0243/2020|EPI ISL 470652|B.1.1|Brazil|2020-03-18	South America|hCoV-19/Peru/LIM-UPCH-0137/2020|EPI ISL 568533|B.1.1|Peru|2020-08-28	0.0001728402	South America
South America|hCoV-19/Brazil/GO-0208/2020|EPI ISL 470575|B.1.22|Brazil|2020-03-18	South America|hCoV-19/Peru/LIM-UPCH-0137/2020|EPI ISL 568533|B.1.1|Peru|2020-08-28	0.0003491027	South America
South America|hCoV-19/Peru/LIM-INS-157/2020|EPI ISL 536550|B.1.1|Peru|2020-03-19	South America|hCoV-19/Peru/LIM-UPCH-0137/2020|EPI ISL 568533|B.1.1|Peru|2020-08-28	0.0001009544	South America
South America|hCoV-19/Chile/MA-ISPCH-5/2020|EPI ISL 445283|B.1|Chile|2020-03-19	South America|hCoV-19/Peru/LIM-UPCH-0137/2020|EPI ISL 568533|B.1.1|Peru|2020-08-28	0.0003029554	South America
South America|hCoV-19/Peru/LIM-INS-155/2020|EPI ISL 536548|B.1.255|Peru|2020-03-19	South America|hCoV-19/Peru/LIM-UPCH-0137/2020|EPI ISL 568533|B.1.1|Peru|2020-08-28	0.0003029554	South America
South America|hCoV-19/Chile/VS-ISPCH-3/2020|EPI ISL 445286|B.1|Chile|2020-03-19	South America|hCoV-19/Peru/LIM-UPCH-0137/2020|EPI ISL 568533|B.1.1|Peru|2020-08-28	0.0003366246	South America
South America|hCoV-19/Colombia/VAC-INS-82320/2020|EPI ISL 456151|B.1|Colombia|2020-03-19	South America|hCoV-19/Peru/LIM-UPCH-0137/2020|EPI ISL 568533|B.1.1|Peru|2020-08-28	0.0003029554	South America
South America|hCoV-19/Peru/JUN-UPCH-0118/2020|EPI ISL 568515|B.1.255|Peru|2020-03-19	South America|hCoV-19/Peru/LIM-UPCH-0137/2020|EPI ISL 568533|B.1.1|Peru|2020-08-28	0.0003366246	South America
South America|hCoV-19/Brazil/RJ-LVM161-2/2020|EPI ISL 528539|A.2|Brazil|2020-03-19	South America|hCoV-19/Peru/LIM-UPCH-0137/2020|EPI ISL 568533|B.1.1|Peru|2020-08-28	0.0006397776	South America
South America|hCoV-19/Chile/MA-ISPCH-4/2020|EPI ISL 445282|B.1.5|Chile|2020-03-19	South America|hCoV-19/Peru/LIM-UPCH-0137/2020|EPI ISL 568533|B.1.1|Peru|2020-08-28	0.0002692752	South America
South America|hCoV-19/Brazil/PB-IEC-161853/2020|EPI ISL 524801|B.1.5|Brazil|2020-03-19	South America|hCoV-19/Peru/LIM-UPCH-0137/2020|EPI ISL 568533|B.1.1|Peru|2020-08-28	0.0003366246	South America
South America|hCoV-19/Chile/RM-ISPCH-45/2020|EPI ISL 445324|B.1.5|Chile|2020-03-19	South America|hCoV-19/Peru/LIM-UPCH-0137/2020|EPI ISL 568533|B.1.1|Peru|2020-08-28	0.0002692821	South America
South America|hCoV-19/Brazil/SE-6536/2020|EPI ISL 541376|B.1.1.33|Brazil|2020-03-19	South America|hCoV-19/Peru/LIM-UPCH-0137/2020|EPI ISL 568533|B.1.1|Peru|2020-08-28	0.0002355873	South America
South America|hCoV-19/Brazil/SE-6533/2020|EPI ISL 541374|B.1.1|Brazil|2020-03-19	South America|hCoV-19/Peru/LIM-UPCH-0137/2020|EPI ISL 568533|B.1.1|Peru|2020-08-28	0.0002019327	South America
South America|hCoV-19/Chile/RM-ISPCH-36/2020|EPI ISL 445315|B.1.1|Chile|2020-03-19	South America|hCoV-19/Peru/LIM-UPCH-0137/2020|EPI ISL 568533|B.1.1|Peru|2020-08-28	0.0001009578	South America
South America|hCoV-19/Chile/RM-ISPCH-39/2020|EPI ISL 445318|B|Chile|2020-03-19	South America|hCoV-19/Peru/LIM-UPCH-0137/2020|EPI ISL 568533|B.1.1|Peru|2020-08-28	0.0005050467	South America
South America|hCoV-19/Peru/LIM-INS-162/2020|EPI ISL 536555|B.1.1|Peru|2020-03-19	South America|hCoV-19/Peru/LIM-UPCH-0137/2020|EPI ISL 568533|B.1.1|Peru|2020-08-28	0.0001353558	South America
South America|hCoV-19/Chile/VS-CMM-28875/2020|EPI ISL 459864|B.1.1|Chile|2020-03-19	South America|hCoV-19/Peru/LIM-UPCH-0137/2020|EPI ISL 568533|B.1.1|Peru|2020-08-28	0.0001358695	South America
South America|hCoV-19/Brazil/SP-L7-CD67/2020|EPI ISL 476435|B.1.1.33|Brazil|2020-03-19	South America|hCoV-19/Peru/LIM-UPCH-0137/2020|EPI ISL 568533|B.1.1|Peru|2020-08-28	0.0002379087	South America
South America|hCoV-19/Peru/JUN-INS-154/2020|EPI ISL 536547|B.1|Peru|2020-03-19	South America|hCoV-19/Peru/LIM-UPCH-0137/2020|EPI ISL 568533|B.1.1|Peru|2020-08-28	0.0003066212	South America
South America|hCoV-19/Brazil/MG-0215/2020|EPI ISL 470581|B.1|Brazil|2020-03-19	South America|hCoV-19/Peru/LIM-UPCH-0137/2020|EPI ISL 568533|B.1.1|Peru|2020-08-28	0.0004107943	South America
South America|hCoV-19/Brazil/MG-0216/2020|EPI ISL 470582|B.1.1.33|Brazil|2020-03-19	South America|hCoV-19/Peru/LIM-UPCH-0137/2020|EPI ISL 568533|B.1.1|Peru|2020-08-28	0.0002738094	South America
South America|hCoV-19/Brazil/SP-L7-CD76/2020|EPI ISL 476443|B.1|Brazil|2020-03-19	South America|hCoV-19/Peru/LIM-UPCH-0137/2020|EPI ISL 568533|B.1.1|Peru|2020-08-28	0.0003425200	South America
South America|hCoV-19/Uruguay/UY-10/2020|EPI ISL 429257|B.31|Uruguay|2020-03-19	South America|hCoV-19/Peru/LIM-UPCH-0137/2020|EPI ISL 568533|B.1.1|Peru|2020-08-28	0.0007262145	South America
South America|hCoV-19/Brazil/PI-0239/2020|EPI ISL 470613|B.1.1.33|Brazil|2020-03-19	South America|hCoV-19/Peru/LIM-UPCH-0137/2020|EPI ISL 568533|B.1.1|Peru|2020-08-28	0.0002074276	South America
South America|hCoV-19/Brazil/SP-L11-CD200/2020|EPI ISL 476201|B.1.1.33|Brazil|2020-03-19	South America|hCoV-19/Peru/LIM-UPCH-0137/2020|EPI ISL 568533|B.1.1|Peru|2020-08-28	0.0002104536	South America
South America|hCoV-19/Brazil/SP-L9-CD122/2020|EPI ISL 476472|B.1.255|Brazil|2020-03-19	South America|hCoV-19/Peru/LIM-UPCH-0137/2020|EPI ISL 568533|B.1.1|Peru|2020-08-28	0.0003167388	South America
South America|hCoV-19/Colombia/VAC-INS-82307/2020|EPI ISL 456143|B.1|Colombia|2020-03-19	South America|hCoV-19/Peru/LIM-UPCH-0137/2020|EPI ISL 568533|B.1.1|Peru|2020-08-28	0.0003158938	South America
South America|hCoV-19/Brazil/RS-L10-CD175/2020|EPI ISL 476188|B.1.1.33|Brazil|2020-03-19	South America|hCoV-19/Peru/LIM-UPCH-0137/2020|EPI ISL 568533|B.1.1|Peru|2020-08-28	0.0002139118	South America
South America|hCoV-19/Chile/VS-ISPCH-4/2020|EPI ISL 445287|B.1.5|Chile|2020-03-19	South America|hCoV-19/Peru/LIM-UPCH-0137/2020|EPI ISL 568533|B.1.1|Peru|2020-08-28	0.0002356179	South America
South America|hCoV-19/Aruba/AW-RIVM-10115/2020|EPI ISL 547448|B.1|Aruba|2020-03-20	South America|hCoV-19/Peru/LIM-UPCH-0137/2020|EPI ISL 568533|B.1.1|Peru|2020-08-28	0.0003366403	South America
South America|hCoV-19/Brazil/PA-IEC-161548/2020|EPI ISL 450874|B.1.1.33|Brazil|2020-03-20	South America|hCoV-19/Peru/LIM-UPCH-0137/2020|EPI ISL 568533|B.1.1|Peru|2020-08-28	0.0002019275	South America
South America|hCoV-19/Peru/ARE-INS-164/2020|EPI ISL 536557|B.1.5|Peru|2020-03-20	South America|hCoV-19/Peru/LIM-UPCH-0137/2020|EPI ISL 568533|B.1.1|Peru|2020-08-28	0.0002693637	South America
South America|hCoV-19/Peru/LIM-UPCH-0011/2020|EPI ISL 529068|B.1.1.1|Peru|2020-03-20	South America|hCoV-19/Peru/LIM-UPCH-0137/2020|EPI ISL 568533|B.1.1|Peru|2020-08-28	0.0004039864	South America
South America|hCoV-19/Colombia/ANT-INS-82457/2020|EPI ISL 456146|B.1.5|Colombia|2020-03-20	South America|hCoV-19/Peru/LIM-UPCH-0137/2020|EPI ISL 568533|B.1.1|Peru|2020-08-28	0.0002692821	South America
South America|hCoV-19/Peru/ARE-INS-165/2020|EPI ISL 536558|B.1|Peru|2020-03-20	South America|hCoV-19/Peru/LIM-UPCH-0137/2020|EPI ISL 568533|B.1.1|Peru|2020-08-28	0.0003366246	South America
South America|hCoV-19/Chile/RM-ISPCH-69/2020|EPI ISL 445365|B.1|Chile|2020-03-20	South America|hCoV-19/Peru/LIM-UPCH-0137/2020|EPI ISL 568533|B.1.1|Peru|2020-08-28	0.0003029554	South America
South America|hCoV-19/Chile/MA-ISPCH-7/2020|EPI ISL 445288|B.1|Chile|2020-03-20	South America|hCoV-19/Peru/LIM-UPCH-0137/2020|EPI ISL 568533|B.1.1|Peru|2020-08-28	0.0003366333	South America
South America|hCoV-19/Peru/LIM-INS-156/2020|EPI ISL 536549|B.1.5|Peru|2020-03-20	South America|hCoV-19/Peru/LIM-UPCH-0137/2020|EPI ISL 568533|B.1.1|Peru|2020-08-28	0.0002692821	South America
South America|hCoV-19/Peru/ICA-INS-166/2020|EPI ISL 536559|B.1.1|Peru|2020-03-20	South America|hCoV-19/Peru/LIM-UPCH-0137/2020|EPI ISL 568533|B.1.1|Peru|2020-08-28	0.0001346152	South America
South America|hCoV-19/Peru/ARE-UPCH-0111/2020|EPI ISL 540988|B.1|Peru|2020-03-20	South America|hCoV-19/Peru/LIM-UPCH-0137/2020|EPI ISL 568533|B.1.1|Peru|2020-08-28	0.0003366246	South America
South America|hCoV-19/Brazil/RJ-763/2020|EPI ISL 427302|B.1.1.33|Brazil|2020-03-20	South America|hCoV-19/Peru/LIM-UPCH-0137/2020|EPI ISL 568533|B.1.1|Peru|2020-08-28	0.0002019275	South America
South America|hCoV-19/Brazil/SE-6530/2020|EPI ISL 541373|B.1.1|Brazil|2020-03-20	South America|hCoV-19/Peru/LIM-UPCH-0137/2020|EPI ISL 568533|B.1.1|Peru|2020-08-28	0.0002019275	South America
South America|hCoV-19/Brazil/MG-CV42/2020|EPI ISL 429695|B.1|Brazil|2020-03-20	South America|hCoV-19/Peru/LIM-UPCH-0137/2020|EPI ISL 568533|B.1.1|Peru|2020-08-28	0.0002699054	South America
South America|hCoV-19/Peru/ARE-UPCH-0110/2020|EPI ISL 540987|B.1.5|Peru|2020-03-20	South America|hCoV-19/Peru/LIM-UPCH-0137/2020|EPI ISL 568533|B.1.1|Peru|2020-08-28	0.0002693637	South America
South America|hCoV-19/Colombia/MAG-INS-81035/2020|EPI ISL 456125|B.1.255|Colombia|2020-03-20	South America|hCoV-19/Peru/LIM-UPCH-0137/2020|EPI ISL 568533|B.1.1|Peru|2020-08-28	0.0003400812	South America
South America|hCoV-19/Brazil/MG-0217/2020|EPI ISL 470583|B.1.1.33|Brazil|2020-03-20	South America|hCoV-19/Peru/LIM-UPCH-0137/2020|EPI ISL 568533|B.1.1|Peru|2020-08-28	0.0002096081	South America
South America|hCoV-19/Chile/RM-ISPCH-47/2020|EPI ISL 445326|B.1.5|Chile|2020-03-21	South America|hCoV-19/Peru/LIM-UPCH-0137/2020|EPI ISL 568533|B.1.1|Peru|2020-08-28	0.0003029489	South America
South America|hCoV-19/Chile/MA-ISPCH-14/2020|EPI ISL 445295|B.1.98|Chile|2020-03-21	South America|hCoV-19/Peru/LIM-UPCH-0137/2020|EPI ISL 568533|B.1.1|Peru|2020-08-28	0.0002692752	South America
South America|hCoV-19/Chile/RM-ISPCH-71/2020|EPI ISL 445367|B.1.1.33|Chile|2020-03-21	South America|hCoV-19/Peru/LIM-UPCH-0137/2020|EPI ISL 568533|B.1.1|Peru|2020-08-28	0.0002355983	South America
South America|hCoV-19/Peru/LIM-UPCH-0119/2020|EPI ISL 568516|B.1.1|Peru|2020-03-21	South America|hCoV-19/Peru/LIM-UPCH-0137/2020|EPI ISL 568533|B.1.1|Peru|2020-08-28	0.0001009544	South America
South America|hCoV-19/Chile/RM-ISPCH-23/2020|EPI ISL 445302|B.1.1|Chile|2020-03-21	South America|hCoV-19/Peru/LIM-UPCH-0137/2020|EPI ISL 568533|B.1.1|Peru|2020-08-28	0.0001346124	South America
South America|hCoV-19/Chile/MA-ISPCH-9/2020|EPI ISL 445290|B.1|Chile|2020-03-21	South America|hCoV-19/Peru/LIM-UPCH-0137/2020|EPI ISL 568533|B.1.1|Peru|2020-08-28	0.0003029554	South America
South America|hCoV-19/Chile/RM-ISPCH-48/2020|EPI ISL 445327|B.1.5|Chile|2020-03-21	South America|hCoV-19/Peru/LIM-UPCH-0137/2020|EPI ISL 568533|B.1.1|Peru|2020-08-28	0.0003366089	South America
South America|hCoV-19/Chile/RM-ISPCH-70/2020|EPI ISL 445366|B.1.5|Chile|2020-03-21	South America|hCoV-19/Peru/LIM-UPCH-0137/2020|EPI ISL 568533|B.1.1|Peru|2020-08-28	0.0002692821	South America
South America|hCoV-19/Chile/MA-ISPCH-13/2020|EPI ISL 445294|B.1|Chile|2020-03-21	South America|hCoV-19/Peru/LIM-UPCH-0137/2020|EPI ISL 568533|B.1.1|Peru|2020-08-28	0.0003029656	South America
South America|hCoV-19/Chile/MA-ISPCH-10/2020|EPI ISL 445291|B.1|Chile|2020-03-21	South America|hCoV-19/Peru/LIM-UPCH-0137/2020|EPI ISL 568533|B.1.1|Peru|2020-08-28	0.0003029758	South America
South America|hCoV-19/Brazil/CE-L12-CD224/2020|EPI ISL 476218|B.1.5|Brazil|2020-03-21	South America|hCoV-19/Peru/LIM-UPCH-0137/2020|EPI ISL 568533|B.1.1|Peru|2020-08-28	0.0003915988	South America
South America|hCoV-19/Chile/RM-ISPCH-59/2020|EPI ISL 445355|B.1.5|Chile|2020-03-22	South America|hCoV-19/Peru/LIM-UPCH-0137/2020|EPI ISL 568533|B.1.1|Peru|2020-08-28	0.0003029629	South America
South America|hCoV-19/Chile/MA-ISPCH-11/2020|EPI ISL 445292|B.1|Chile|2020-03-22	South America|hCoV-19/Peru/LIM-UPCH-0137/2020|EPI ISL 568533|B.1.1|Peru|2020-08-28	0.0003366333	South America
South America|hCoV-19/Argentina/C3013/2020|EPI ISL 420598|B.1.220|Argentina|2020-03-22	South America|hCoV-19/Peru/LIM-UPCH-0137/2020|EPI ISL 568533|B.1.1|Peru|2020-08-28	0.0003366089	South America
South America|hCoV-19/Brazil/SP-144/2020|EPI ISL 468310|B.1.1.33|Brazil|2020-03-22	South America|hCoV-19/Peru/LIM-UPCH-0137/2020|EPI ISL 568533|B.1.1|Peru|2020-08-28	0.0002355934	South America
South America|hCoV-19/Peru/LIM-INS-168/2020|EPI ISL 536561|A.2|Peru|2020-03-22	South America|hCoV-19/Peru/LIM-UPCH-0137/2020|EPI ISL 568533|B.1.1|Peru|2020-08-28	0.0006397610	South America
South America|hCoV-19/Chile/MA-ISPCH-15/2020|EPI ISL 445299|B.1|Chile|2020-03-22	South America|hCoV-19/Peru/LIM-UPCH-0137/2020|EPI ISL 568533|B.1.1|Peru|2020-08-28	0.0003366246	South America
South America|hCoV-19/Aruba/AW-RIVM-10122/2020|EPI ISL 547449|B.40|Aruba|2020-03-22	South America|hCoV-19/Peru/LIM-UPCH-0137/2020|EPI ISL 568533|B.1.1|Peru|2020-08-28	0.0005724072	South America
South America|hCoV-19/Brazil/DF-891/2020|EPI ISL 427298|B.1.1.33|Brazil|2020-03-22	South America|hCoV-19/Peru/LIM-UPCH-0137/2020|EPI ISL 568533|B.1.1|Peru|2020-08-28	0.0002019275	South America
South America|hCoV-19/Colombia/BOL-INS-84730/2020|EPI ISL 497738|B.1|Colombia|2020-03-22	South America|hCoV-19/Peru/LIM-UPCH-0137/2020|EPI ISL 568533|B.1.1|Peru|2020-08-28	0.0002693205	South America
South America|hCoV-19/Colombia/DC-INS-84861/2020|EPI ISL 456116|B.1.5|Colombia|2020-03-22	South America|hCoV-19/Peru/LIM-UPCH-0137/2020|EPI ISL 568533|B.1.1|Peru|2020-08-28	0.0002764936	South America
South America|hCoV-19/Brazil/MG-CV49/2020|EPI ISL 429702|B.1.5|Brazil|2020-03-22	South America|hCoV-19/Peru/LIM-UPCH-0137/2020|EPI ISL 568533|B.1.1|Peru|2020-08-28	0.0003125770	South America
South America|hCoV-19/Brazil/SP-L7-CD63/2020|EPI ISL 476432|B.1.255|Brazil|2020-03-22	South America|hCoV-19/Peru/LIM-UPCH-0137/2020|EPI ISL 568533|B.1.1|Peru|2020-08-28	0.0003564299	South America
South America|hCoV-19/Brazil/SP-602/2020|EPI ISL 515526|B.1.1|Brazil|2020-03-23	South America|hCoV-19/Peru/LIM-UPCH-0137/2020|EPI ISL 568533|B.1.1|Peru|2020-08-28	0.0002019365	South America
South America|hCoV-19/Peru/LAL-UPCH-0109/2020|EPI ISL 540986|B.1.1|Peru|2020-03-23	South America|hCoV-19/Peru/LIM-UPCH-0137/2020|EPI ISL 568533|B.1.1|Peru|2020-08-28	0.0002355983	South America
South America|hCoV-19/Brazil/SP-279/2020|EPI ISL 527858|B.1.1.33|Brazil|2020-03-23	South America|hCoV-19/Peru/LIM-UPCH-0137/2020|EPI ISL 568533|B.1.1|Peru|2020-08-28	0.0002692612	South America
South America|hCoV-19/Brazil/RJ-DCVN01/2020|EPI ISL 483065|B.1.3|Brazil|2020-03-23	South America|hCoV-19/Peru/LIM-UPCH-0137/2020|EPI ISL 568533|B.1.1|Peru|2020-08-28	0.0004376729	South America
South America|hCoV-19/Brazil/DF-861/2020|EPI ISL 427296|B.1.1.33|Brazil|2020-03-23	South America|hCoV-19/Peru/LIM-UPCH-0137/2020|EPI ISL 568533|B.1.1|Peru|2020-08-28	0.0002355873	South America
South America|hCoV-19/Brazil/DF-862/2020|EPI ISL 427297|B.1.1.33|Brazil|2020-03-23	South America|hCoV-19/Peru/LIM-UPCH-0137/2020|EPI ISL 568533|B.1.1|Peru|2020-08-28	0.0002019275	South America
South America|hCoV-19/Chile/LI-ISPCH-9/2020|EPI ISL 445300|B.1.1|Chile|2020-03-23	South America|hCoV-19/Peru/LIM-UPCH-0137/2020|EPI ISL 568533|B.1.1|Peru|2020-08-28	0.0001682749	South America
South America|hCoV-19/Chile/RM-ISPCH-51/2020|EPI ISL 445330|B.1|Chile|2020-03-23	South America|hCoV-19/Peru/LIM-UPCH-0137/2020|EPI ISL 568533|B.1.1|Peru|2020-08-28	0.0003029656	South America
South America|hCoV-19/Chile/RM-ISPCH-50/2020|EPI ISL 445329|B|Chile|2020-03-23	South America|hCoV-19/Peru/LIM-UPCH-0137/2020|EPI ISL 568533|B.1.1|Peru|2020-08-28	0.0004377057	South America
South America|hCoV-19/Chile/LI-ISPCH-8/2020|EPI ISL 445298|B.1.1|Chile|2020-03-23	South America|hCoV-19/Peru/LIM-UPCH-0137/2020|EPI ISL 568533|B.1.1|Peru|2020-08-28	0.0001346242	South America
South America|hCoV-19/Colombia/CES-INS-87973/2020|EPI ISL 498153|B.1.255|Colombia|2020-03-23	South America|hCoV-19/Peru/LIM-UPCH-0137/2020|EPI ISL 568533|B.1.1|Peru|2020-08-28	0.0003029758	South America
South America|hCoV-19/Colombia/QUI-INS-85082/2020|EPI ISL 497744|B|Colombia|2020-03-23	South America|hCoV-19/Peru/LIM-UPCH-0137/2020|EPI ISL 568533|B.1.1|Peru|2020-08-28	0.0002356502	South America
South America|hCoV-19/Uruguay/UY-NYUMC857/2020|EPI ISL 457953|B.1.1.33|Uruguay|2020-03-23	South America|hCoV-19/Peru/LIM-UPCH-0137/2020|EPI ISL 568533|B.1.1|Peru|2020-08-28	0.0002045359	South America
South America|hCoV-19/Peru/CAL-INS-137/2020|EPI ISL 536532|B.1.1.1|Peru|2020-03-23	South America|hCoV-19/Peru/LIM-UPCH-0137/2020|EPI ISL 568533|B.1.1|Peru|2020-08-28	0.0002378244	South America
South America|hCoV-19/Brazil/MG-0218/2020|EPI ISL 470584|B.1.1.33|Brazil|2020-03-23	South America|hCoV-19/Peru/LIM-UPCH-0137/2020|EPI ISL 568533|B.1.1|Peru|2020-08-28	0.0002053477	South America
South America|hCoV-19/Brazil/RJ-0247/2020|EPI ISL 470615|B.1.1.33|Brazil|2020-03-23	South America|hCoV-19/Peru/LIM-UPCH-0137/2020|EPI ISL 568533|B.1.1|Peru|2020-08-28	0.0002744668	South America
South America|hCoV-19/Brazil/SP-L9-CD137/2020|EPI ISL 476484|B.1.1.33|Brazil|2020-03-23	South America|hCoV-19/Peru/LIM-UPCH-0137/2020|EPI ISL 568533|B.1.1|Peru|2020-08-28	0.0002791568	South America
South America|hCoV-19/Brazil/SP-L7-CD70/2020|EPI ISL 476437|B.1.255|Brazil|2020-03-23	South America|hCoV-19/Peru/LIM-UPCH-0137/2020|EPI ISL 568533|B.1.1|Peru|2020-08-28	0.0003143606	South America
South America|hCoV-19/Brazil/SP-L8-CD101/2020|EPI ISL 476450|B.1.1.33|Brazil|2020-03-23	South America|hCoV-19/Peru/LIM-UPCH-0137/2020|EPI ISL 568533|B.1.1|Peru|2020-08-28	0.0002113277	South America
South America|hCoV-19/Brazil/CE-L11-CD196/2020|EPI ISL 476200|B.1.212|Brazil|2020-03-23	South America|hCoV-19/Peru/LIM-UPCH-0137/2020|EPI ISL 568533|B.1.1|Peru|2020-08-28	0.0003558287	South America
South America|hCoV-19/Brazil/MA-IEC-162157/2020|EPI ISL 524797|B.1.1.33|Brazil|2020-03-24	South America|hCoV-19/Peru/LIM-UPCH-0137/2020|EPI ISL 568533|B.1.1|Peru|2020-08-28	0.0002019272	South America
South America|hCoV-19/Brazil/SP-165/2020|EPI ISL 523963|B.1|Brazil|2020-03-24	South America|hCoV-19/Peru/LIM-UPCH-0137/2020|EPI ISL 568533|B.1.1|Peru|2020-08-28	0.0003029554	South America
South America|hCoV-19/Peru/LIM-INS-019/2020|EPI ISL 491172|B.1.1.1|Peru|2020-03-24	South America|hCoV-19/Peru/LIM-UPCH-0137/2020|EPI ISL 568533|B.1.1|Peru|2020-08-28	0.0003049615	South America
South America|hCoV-19/Peru/LIM-INS-022/2020|EPI ISL 491428|B.1.1.1|Peru|2020-03-24	South America|hCoV-19/Peru/LIM-UPCH-0137/2020|EPI ISL 568533|B.1.1|Peru|2020-08-28	0.0002710708	South America
South America|hCoV-19/Brazil/SP-L7-CD72/2020|EPI ISL 476439|B.1.1.33|Brazil|2020-03-24	South America|hCoV-19/Peru/LIM-UPCH-0137/2020|EPI ISL 568533|B.1.1|Peru|2020-08-28	0.0002719092	South America
South America|hCoV-19/Brazil/SP-L9-CD91/2020|EPI ISL 476490|B.1.255|Brazil|2020-03-24	South America|hCoV-19/Peru/LIM-UPCH-0137/2020|EPI ISL 568533|B.1.1|Peru|2020-08-28	0.0003399427	South America
South America|hCoV-19/Brazil/SC-L16-CD314/2020|EPI ISL 476278|B.1.1.33|Brazil|2020-03-24	South America|hCoV-19/Peru/LIM-UPCH-0137/2020|EPI ISL 568533|B.1.1|Peru|2020-08-28	0.0002719867	South America
South America|hCoV-19/Brazil/RJ-0248/2020|EPI ISL 470616|B.1.5|Brazil|2020-03-24	South America|hCoV-19/Peru/LIM-UPCH-0137/2020|EPI ISL 568533|B.1.1|Peru|2020-08-28	0.0003081319	South America
South America|hCoV-19/Brazil/SP-L9-CD140/2020|EPI ISL 476487|B.1.1.33|Brazil|2020-03-24	South America|hCoV-19/Peru/LIM-UPCH-0137/2020|EPI ISL 568533|B.1.1|Peru|2020-08-28	0.0002396845	South America
South America|hCoV-19/Brazil/SP-L9-CD139/2020|EPI ISL 476486|B.1.1.33|Brazil|2020-03-24	South America|hCoV-19/Peru/LIM-UPCH-0137/2020|EPI ISL 568533|B.1.1|Peru|2020-08-28	0.0002111124	South America
South America|hCoV-19/Chile/MA-CMM-31600/2020|EPI ISL 459861|B.1|Chile|2020-03-25	South America|hCoV-19/Peru/LIM-UPCH-0137/2020|EPI ISL 568533|B.1.1|Peru|2020-08-28	0.0003029552	South America
South America|hCoV-19/Brazil/SP-625/2020|EPI ISL 515528|B.1.1.33|Brazil|2020-03-25	South America|hCoV-19/Peru/LIM-UPCH-0137/2020|EPI ISL 568533|B.1.1|Peru|2020-08-28	0.0002019275	South America
South America|hCoV-19/Brazil/RJ-818/2020|EPI ISL 427303|B.1.1.33|Brazil|2020-03-25	South America|hCoV-19/Peru/LIM-UPCH-0137/2020|EPI ISL 568533|B.1.1|Peru|2020-08-28	0.0002355873	South America
South America|hCoV-19/Brazil/RJ-1111/2020|EPI ISL 456076|B.1.1.33|Brazil|2020-03-25	South America|hCoV-19/Peru/LIM-UPCH-0137/2020|EPI ISL 568533|B.1.1|Peru|2020-08-28	0.0002355873	South America
South America|hCoV-19/Brazil/RJ-1119/2020|EPI ISL 456077|B.1.1.33|Brazil|2020-03-25	South America|hCoV-19/Peru/LIM-UPCH-0137/2020|EPI ISL 568533|B.1.1|Peru|2020-08-28	0.0002019343	South America
South America|hCoV-19/Peru/LIM-INS-017/2020|EPI ISL 490316|B.1.255|Peru|2020-03-25	South America|hCoV-19/Peru/LIM-UPCH-0137/2020|EPI ISL 568533|B.1.1|Peru|2020-08-28	0.0003049982	South America
South America|hCoV-19/Peru/LIM-INS-024/2020|EPI ISL 491429|A.2|Peru|2020-03-25	South America|hCoV-19/Peru/LIM-UPCH-0137/2020|EPI ISL 568533|B.1.1|Peru|2020-08-28	0.0006101796	South America
South America|hCoV-19/Peru/LIM-INS-018/2020|EPI ISL 490975|B.1|Peru|2020-03-25	South America|hCoV-19/Peru/LIM-UPCH-0137/2020|EPI ISL 568533|B.1.1|Peru|2020-08-28	0.0003728194	South America
South America|hCoV-19/Brazil/SP-636/2020|EPI ISL 515550|B.1.1.33|Brazil|2020-03-25	South America|hCoV-19/Peru/LIM-UPCH-0137/2020|EPI ISL 568533|B.1.1|Peru|2020-08-28	0.0002019343	South America
South America|hCoV-19/Colombia/ANT-UdeA-200325-01/2020|EPI ISL 536399|B.1.5|Colombia|2020-03-25	South America|hCoV-19/Peru/LIM-UPCH-0137/2020|EPI ISL 568533|B.1.1|Peru|2020-08-28	0.0002693003	South America
South America|hCoV-19/Colombia/MAG-INS-87968/2020|EPI ISL 498152|B.1|Colombia|2020-03-25	South America|hCoV-19/Peru/LIM-UPCH-0137/2020|EPI ISL 568533|B.1.1|Peru|2020-08-28	0.0004040271	South America
South America|hCoV-19/Chile/AR-ISPCH-14/2020|EPI ISL 445348|B.1.255|Chile|2020-03-25	South America|hCoV-19/Peru/LIM-UPCH-0137/2020|EPI ISL 568533|B.1.1|Peru|2020-08-28	0.0003029860	South America
South America|hCoV-19/Colombia/ATL-INS-88612/2020|EPI ISL 498155|B.1|Colombia|2020-03-25	South America|hCoV-19/Peru/LIM-UPCH-0137/2020|EPI ISL 568533|B.1.1|Peru|2020-08-28	0.0002693114	South America
South America|hCoV-19/Uruguay/UY-NYUMC861/2020|EPI ISL 457957|B.1.1.1|Uruguay|2020-03-25	South America|hCoV-19/Peru/LIM-UPCH-0137/2020|EPI ISL 568533|B.1.1|Peru|2020-08-28	0.0003061375	South America
South America|hCoV-19/Brazil/SP-L11-CD93/2020|EPI ISL 476204|B.1.1.33|Brazil|2020-03-25	South America|hCoV-19/Peru/LIM-UPCH-0137/2020|EPI ISL 568533|B.1.1|Peru|2020-08-28	0.0003112800	South America
South America|hCoV-19/Brazil/RJ-0249/2020|EPI ISL 470617|B.1.1.33|Brazil|2020-03-25	South America|hCoV-19/Peru/LIM-UPCH-0137/2020|EPI ISL 568533|B.1.1|Peru|2020-08-28	0.0002074131	South America
South America|hCoV-19/Brazil/RJ-872/2020|EPI ISL 427304|B.1.1.33|Brazil|2020-03-26	South America|hCoV-19/Peru/LIM-UPCH-0137/2020|EPI ISL 568533|B.1.1|Peru|2020-08-28	0.0002692612	South America
South America|hCoV-19/Brazil/PR-5623/2020|EPI ISL 541346|B.1.3|Brazil|2020-03-26	South America|hCoV-19/Peru/LIM-UPCH-0137/2020|EPI ISL 568533|B.1.1|Peru|2020-08-28	0.0004376672	South America
South America|hCoV-19/Colombia/CAL-GUR-0072/2020|EPI ISL 447734|A.2|Colombia|2020-03-26	South America|hCoV-19/Peru/LIM-UPCH-0137/2020|EPI ISL 568533|B.1.1|Peru|2020-08-28	0.0006734703	South America
South America|hCoV-19/Colombia/VAC-GUR-0084/2020|EPI ISL 447735|B.1|Colombia|2020-03-26	South America|hCoV-19/Peru/LIM-UPCH-0137/2020|EPI ISL 568533|B.1.1|Peru|2020-08-28	0.0003030064	South America
South America|hCoV-19/Colombia/VAC-GUR-0135/2020|EPI ISL 447737|B.1|Colombia|2020-03-26	South America|hCoV-19/Peru/LIM-UPCH-0137/2020|EPI ISL 568533|B.1.1|Peru|2020-08-28	0.0003368741	South America
South America|hCoV-19/Colombia/BOY-INS-88871/2020|EPI ISL 498158|B|Colombia|2020-03-26	South America|hCoV-19/Peru/LIM-UPCH-0137/2020|EPI ISL 568533|B.1.1|Peru|2020-08-28	0.0002356422	South America
South America|hCoV-19/Colombia/VAC-GUR-0094/2020|EPI ISL 447736|B.1|Colombia|2020-03-26	South America|hCoV-19/Peru/LIM-UPCH-0137/2020|EPI ISL 568533|B.1.1|Peru|2020-08-28	0.0003381312	South America
South America|hCoV-19/Uruguay/UY-NYUMC863/2020|EPI ISL 457959|B|Uruguay|2020-03-26	South America|hCoV-19/Peru/LIM-UPCH-0137/2020|EPI ISL 568533|B.1.1|Peru|2020-08-28	0.0005459887	South America
South America|hCoV-19/Brazil/SC-L17-CD322/2020|EPI ISL 476297|B.1.1.33|Brazil|2020-03-26	South America|hCoV-19/Peru/LIM-UPCH-0137/2020|EPI ISL 568533|B.1.1|Peru|2020-08-28	0.0002039174	South America
South America|hCoV-19/Brazil/RJ-0250/2020|EPI ISL 470618|B.1.1.33|Brazil|2020-03-26	South America|hCoV-19/Peru/LIM-UPCH-0137/2020|EPI ISL 568533|B.1.1|Peru|2020-08-28	0.0002041325	South America
South America|hCoV-19/Brazil/SP-L14-CD241/2020|EPI ISL 476245|B.1.1.33|Brazil|2020-03-26	South America|hCoV-19/Peru/LIM-UPCH-0137/2020|EPI ISL 568533|B.1.1|Peru|2020-08-28	0.0002097328	South America
South America|hCoV-19/Argentina/PAIS-A0003/2020|EPI ISL 430795|B.1|Argentina|2020-03-26	South America|hCoV-19/Peru/LIM-UPCH-0137/2020|EPI ISL 568533|B.1.1|Peru|2020-08-28	0.0003176433	South America
South America|hCoV-19/Argentina/PAIS-A0004/2020|EPI ISL 430796|B.1.5|Argentina|2020-03-27	South America|hCoV-19/Peru/LIM-UPCH-0137/2020|EPI ISL 568533|B.1.1|Peru|2020-08-28	0.0003703208	South America
South America|hCoV-19/Argentina/PAIS-A0005/2020|EPI ISL 430797|B.1.1|Argentina|2020-03-27	South America|hCoV-19/Peru/LIM-UPCH-0137/2020|EPI ISL 568533|B.1.1|Peru|2020-08-28	0.0002022322	South America
South America|hCoV-19/Chile/RM-CMM-32205/2020|EPI ISL 459859|B.1.5|Chile|2020-03-27	South America|hCoV-19/Peru/LIM-UPCH-0137/2020|EPI ISL 568533|B.1.1|Peru|2020-08-28	0.0002692821	South America
South America|hCoV-19/Peru/LIM-INS-020/2020|EPI ISL 490976|B.1.1.1|Peru|2020-03-27	South America|hCoV-19/Peru/LIM-UPCH-0137/2020|EPI ISL 568533|B.1.1|Peru|2020-08-28	0.0002712086	South America
South America|hCoV-19/Brazil/RJ-0251/2020|EPI ISL 470619|B.1|Brazil|2020-03-27	South America|hCoV-19/Peru/LIM-UPCH-0137/2020|EPI ISL 568533|B.1.1|Peru|2020-08-28	0.0002738815	South America
South America|hCoV-19/Brazil/SP-L14-CD260/2020|EPI ISL 476256|B.1|Brazil|2020-03-27	South America|hCoV-19/Peru/LIM-UPCH-0137/2020|EPI ISL 568533|B.1.1|Peru|2020-08-28	0.0002739660	South America
South America|hCoV-19/Brazil/SP-L14-CD242/2020|EPI ISL 476246|B.1.1.33|Brazil|2020-03-27	South America|hCoV-19/Peru/LIM-UPCH-0137/2020|EPI ISL 568533|B.1.1|Peru|2020-08-28	0.0002055307	South America
South America|hCoV-19/Brazil/SP-L17-CD324/2020|EPI ISL 476298|B.1.1|Brazil|2020-03-27	South America|hCoV-19/Peru/LIM-UPCH-0137/2020|EPI ISL 568533|B.1.1|Peru|2020-08-28	0.0002440535	South America
South America|hCoV-19/Brazil/SP-L17-CD327/2020|EPI ISL 476299|B.1.212|Brazil|2020-03-27	South America|hCoV-19/Peru/LIM-UPCH-0137/2020|EPI ISL 568533|B.1.1|Peru|2020-08-28	0.0003868626	South America
South America|hCoV-19/Chile/RM-ISPCH-75/2020|EPI ISL 445371|B.1.5|Chile|2020-03-28	South America|hCoV-19/Peru/LIM-UPCH-0137/2020|EPI ISL 568533|B.1.1|Peru|2020-08-28	0.0003029570	South America
South America|hCoV-19/Argentina/PAIS-A0006/2020|EPI ISL 430798|B.1.3|Argentina|2020-03-28	South America|hCoV-19/Peru/LIM-UPCH-0137/2020|EPI ISL 568533|B.1.1|Peru|2020-08-28	0.0004039779	South America
South America|hCoV-19/Colombia/CUN-GUR-0454/2020|EPI ISL 447744|B.1.255|Colombia|2020-03-28	South America|hCoV-19/Peru/LIM-UPCH-0137/2020|EPI ISL 568533|B.1.1|Peru|2020-08-28	0.0003029656	South America
South America|hCoV-19/Colombia/RIS-INS-87267/2020|EPI ISL 497745|B.1|Colombia|2020-03-28	South America|hCoV-19/Peru/LIM-UPCH-0137/2020|EPI ISL 568533|B.1.1|Peru|2020-08-28	0.0003029758	South America
South America|hCoV-19/Brazil/SP-120/2020|EPI ISL 515521|B.1.1.33|Brazil|2020-03-28	South America|hCoV-19/Peru/LIM-UPCH-0137/2020|EPI ISL 568533|B.1.1|Peru|2020-08-28	0.0002019955	South America
South America|hCoV-19/Brazil/PR-5622/2020|EPI ISL 541345|B.1|Brazil|2020-03-28	South America|hCoV-19/Peru/LIM-UPCH-0137/2020|EPI ISL 568533|B.1.1|Peru|2020-08-28	0.0003372376	South America
South America|hCoV-19/Uruguay/UY-NYUMC865/2020|EPI ISL 457961|B|Uruguay|2020-03-28	South America|hCoV-19/Peru/LIM-UPCH-0137/2020|EPI ISL 568533|B.1.1|Peru|2020-08-28	0.0005438548	South America
South America|hCoV-19/Uruguay/UY-NYUMC867/2020|EPI ISL 457963|B.1.1.1|Uruguay|2020-03-28	South America|hCoV-19/Peru/LIM-UPCH-0137/2020|EPI ISL 568533|B.1.1|Peru|2020-08-28	0.0003057943	South America
South America|hCoV-19/Brazil/CE-L16-CD332/2020|EPI ISL 476281|B.1.1.33|Brazil|2020-03-28	South America|hCoV-19/Peru/LIM-UPCH-0137/2020|EPI ISL 568533|B.1.1|Peru|2020-08-28	0.0002089076	South America
South America|hCoV-19/Brazil/SP-551/2020|EPI ISL 471554|B.1.1.33|Brazil|2020-03-29	South America|hCoV-19/Peru/LIM-UPCH-0137/2020|EPI ISL 568533|B.1.1|Peru|2020-08-28	0.0002019275	South America
South America|hCoV-19/Colombia/NAR-GUR-0627/2020|EPI ISL 447749|B.1.1|Colombia|2020-03-29	South America|hCoV-19/Peru/LIM-UPCH-0137/2020|EPI ISL 568533|B.1.1|Peru|2020-08-28	0.0002064924	South America
South America|hCoV-19/Argentina/PAIS-A0007/2020|EPI ISL 430799|B.1.5|Argentina|2020-03-30	South America|hCoV-19/Peru/LIM-UPCH-0137/2020|EPI ISL 568533|B.1.1|Peru|2020-08-28	0.0002692820	South America
South America|hCoV-19/Chile/MA-ISPCH-17/2020|EPI ISL 445372|B.1|Chile|2020-03-30	South America|hCoV-19/Peru/LIM-UPCH-0137/2020|EPI ISL 568533|B.1.1|Peru|2020-08-28	0.0003029554	South America
South America|hCoV-19/Colombia/HUI-GUR-0900/2020|EPI ISL 447752|B.1|Colombia|2020-03-30	South America|hCoV-19/Peru/LIM-UPCH-0137/2020|EPI ISL 568533|B.1.1|Peru|2020-08-28	0.0004042983	South America
South America|hCoV-19/Colombia/CHO-GUR-0787/2020|EPI ISL 447750|B.1|Colombia|2020-03-30	South America|hCoV-19/Peru/LIM-UPCH-0137/2020|EPI ISL 568533|B.1.1|Peru|2020-08-28	0.0003366517	South America
South America|hCoV-19/Brazil/RJ-899/2020|EPI ISL 456071|B.1.1.33|Brazil|2020-03-30	South America|hCoV-19/Peru/LIM-UPCH-0137/2020|EPI ISL 568533|B.1.1|Peru|2020-08-28	0.0002693770	South America
South America|hCoV-19/Colombia/NAR-INS-94679/2020|EPI ISL 498162|A.2|Colombia|2020-03-30	South America|hCoV-19/Peru/LIM-UPCH-0137/2020|EPI ISL 568533|B.1.1|Peru|2020-08-28	0.0006398041	South America
South America|hCoV-19/Colombia/ATL-INS-88712/2020|EPI ISL 498156|B.1.5|Colombia|2020-03-30	South America|hCoV-19/Peru/LIM-UPCH-0137/2020|EPI ISL 568533|B.1.1|Peru|2020-08-28	0.0002693003	South America
South America|hCoV-19/Chile/VS-ISPCH-5/2020|EPI ISL 445337|B.1|Chile|2020-03-30	South America|hCoV-19/Peru/LIM-UPCH-0137/2020|EPI ISL 568533|B.1.1|Peru|2020-08-28	0.0003366586	South America
South America|hCoV-19/Colombia/BOY-INS-88859/2020|EPI ISL 498157|B.1.255|Colombia|2020-03-30	South America|hCoV-19/Peru/LIM-UPCH-0137/2020|EPI ISL 568533|B.1.1|Peru|2020-08-28	0.0003029962	South America
South America|hCoV-19/Colombia/BOL-INS-94411/2020|EPI ISL 498161|B.1|Colombia|2020-03-30	South America|hCoV-19/Peru/LIM-UPCH-0137/2020|EPI ISL 568533|B.1.1|Peru|2020-08-28	0.0003366813	South America
South America|hCoV-19/Brazil/RJ-0252/2020|EPI ISL 470620|B.1.1.33|Brazil|2020-03-30	South America|hCoV-19/Peru/LIM-UPCH-0137/2020|EPI ISL 568533|B.1.1|Peru|2020-08-28	0.0002717763	South America
South America|hCoV-19/Brazil/CE-L16-CD344/2020|EPI ISL 476288|B.1.5|Brazil|2020-03-30	South America|hCoV-19/Peru/LIM-UPCH-0137/2020|EPI ISL 568533|B.1.1|Peru|2020-08-28	0.0003059583	South America
South America|hCoV-19/Brazil/CE-L16-CD346/2020|EPI ISL 476289|B.1.212|Brazil|2020-03-30	South America|hCoV-19/Peru/LIM-UPCH-0137/2020|EPI ISL 568533|B.1.1|Peru|2020-08-28	0.0004080241	South America
South America|hCoV-19/Ecuador/HGSQ-USFQ-018/2020|EPI ISL 422563|B.1.1|Ecuador|2020-03-30	South America|hCoV-19/Peru/LIM-UPCH-0137/2020|EPI ISL 568533|B.1.1|Peru|2020-08-28	0.0002416346	South America
South America|hCoV-19/Brazil/SP-L15-CD272/2020|EPI ISL 476265|B.1.255|Brazil|2020-03-30	South America|hCoV-19/Peru/LIM-UPCH-0137/2020|EPI ISL 568533|B.1.1|Peru|2020-08-28	0.0003082250	South America
South America|hCoV-19/Brazil/SC-L16-CD350/2020|EPI ISL 476292|B.1.1.33|Brazil|2020-03-30	South America|hCoV-19/Peru/LIM-UPCH-0137/2020|EPI ISL 568533|B.1.1|Peru|2020-08-28	0.0002054533	South America
South America|hCoV-19/Brazil/SP-L16-CD339/2020|EPI ISL 476286|B.1.1.33|Brazil|2020-03-30	South America|hCoV-19/Peru/LIM-UPCH-0137/2020|EPI ISL 568533|B.1.1|Peru|2020-08-28	0.0002054744	South America
South America|hCoV-19/Brazil/SP-L15-CD274/2020|EPI ISL 476267|B.1.1|Brazil|2020-03-30	South America|hCoV-19/Peru/LIM-UPCH-0137/2020|EPI ISL 568533|B.1.1|Peru|2020-08-28	0.0002421698	South America
South America|hCoV-19/Uruguay/UY-NYUMC866/2020|EPI ISL 457962|B.1.1.1|Uruguay|2020-03-30	South America|hCoV-19/Peru/LIM-UPCH-0137/2020|EPI ISL 568533|B.1.1|Peru|2020-08-28	0.0003138329	South America
South America|hCoV-19/Brazil/SP-L15-CD283/2020|EPI ISL 476274|B.1.1.33|Brazil|2020-03-30	South America|hCoV-19/Peru/LIM-UPCH-0137/2020|EPI ISL 568533|B.1.1|Peru|2020-08-28	0.0002440711	South America
South America|hCoV-19/Colombia/HUI-GUR-0920/2020|EPI ISL 447753|B.1.5|Colombia|2020-03-30	South America|hCoV-19/Peru/LIM-UPCH-0137/2020|EPI ISL 568533|B.1.1|Peru|2020-08-28	0.0003159760	South America
South America|hCoV-19/Peru/ANC-INS-132/2020|EPI ISL 536529|B.1.1.1|Peru|2020-03-31	South America|hCoV-19/Peru/LIM-UPCH-0137/2020|EPI ISL 568533|B.1.1|Peru|2020-08-28	0.0003029186	South America
South America|hCoV-19/Argentina/PAIS-A0009/2020|EPI ISL 430801|B.1.5|Argentina|2020-03-31	South America|hCoV-19/Peru/LIM-UPCH-0137/2020|EPI ISL 568533|B.1.1|Peru|2020-08-28	0.0002692821	South America
South America|hCoV-19/Brazil/SP-122/2020|EPI ISL 515522|B.1.1.33|Brazil|2020-03-31	South America|hCoV-19/Peru/LIM-UPCH-0137/2020|EPI ISL 568533|B.1.1|Peru|2020-08-28	0.0002019275	South America
South America|hCoV-19/Argentina/PAIS-A0011/2020|EPI ISL 430802|B.1.1|Argentina|2020-03-31	South America|hCoV-19/Peru/LIM-UPCH-0137/2020|EPI ISL 568533|B.1.1|Peru|2020-08-28	0.0001682770	South America
South America|hCoV-19/Colombia/RIS-GUV-92087/2020|EPI ISL 447760|B.1.8|Colombia|2020-03-31	South America|hCoV-19/Peru/LIM-UPCH-0137/2020|EPI ISL 568533|B.1.1|Peru|2020-08-28	0.0002692912	South America
South America|hCoV-19/Colombia/HUI-GUV-92061/2020|EPI ISL 447759|B.1.5|Colombia|2020-03-31	South America|hCoV-19/Peru/LIM-UPCH-0137/2020|EPI ISL 568533|B.1.1|Peru|2020-08-28	0.0002693728	South America
South America|hCoV-19/Colombia/VAC-GUV-92034/2020|EPI ISL 447755|B.1.5|Colombia|2020-03-31	South America|hCoV-19/Peru/LIM-UPCH-0137/2020|EPI ISL 568533|B.1.1|Peru|2020-08-28	0.0003705217	South America
South America|hCoV-19/Colombia/VAC-GUV-92042/2020|EPI ISL 447756|B.1.5|Colombia|2020-03-31	South America|hCoV-19/Peru/LIM-UPCH-0137/2020|EPI ISL 568533|B.1.1|Peru|2020-08-28	0.0003031571	South America
South America|hCoV-19/Peru/ICA-INS-040/2020|EPI ISL 491462|B.1.1.1|Peru|2020-03-31	South America|hCoV-19/Peru/LIM-UPCH-0137/2020|EPI ISL 568533|B.1.1|Peru|2020-08-28	0.0003049758	South America
South America|hCoV-19/Colombia/MAG-INS-95839/2020|EPI ISL 498166|B.1.255|Colombia|2020-03-31	South America|hCoV-19/Peru/LIM-UPCH-0137/2020|EPI ISL 568533|B.1.1|Peru|2020-08-28	0.0003366630	South America
South America|hCoV-19/Colombia/CAU-INS-89002/2020|EPI ISL 498159|B.1|Colombia|2020-03-31	South America|hCoV-19/Peru/LIM-UPCH-0137/2020|EPI ISL 568533|B.1.1|Peru|2020-08-28	0.0002356343	South America
South America|hCoV-19/Colombia/CES-INS-89781/2020|EPI ISL 498160|B.1.255|Colombia|2020-03-31	South America|hCoV-19/Peru/LIM-UPCH-0137/2020|EPI ISL 568533|B.1.1|Peru|2020-08-28	0.0003029860	South America
South America|hCoV-19/Colombia/ANT-GUV-92256/2020|EPI ISL 447768|B.1|Colombia|2020-03-31	South America|hCoV-19/Peru/LIM-UPCH-0137/2020|EPI ISL 568533|B.1.1|Peru|2020-08-28	0.0003032105	South America
South America|hCoV-19/Colombia/ANT-GUV-92146/2020|EPI ISL 447761|B|Colombia|2020-03-31	South America|hCoV-19/Peru/LIM-UPCH-0137/2020|EPI ISL 568533|B.1.1|Peru|2020-08-28	0.0004048416	South America
South America|hCoV-19/Brazil/MA-L17-CD363/2020|EPI ISL 476309|B.1.1.33|Brazil|2020-03-31	South America|hCoV-19/Peru/LIM-UPCH-0137/2020|EPI ISL 568533|B.1.1|Peru|2020-08-28	0.0002396845	South America
South America|hCoV-19/Brazil/BA-L17-CD359/2020|EPI ISL 476305|B.1.1.33|Brazil|2020-03-31	South America|hCoV-19/Peru/LIM-UPCH-0137/2020|EPI ISL 568533|B.1.1|Peru|2020-08-28	0.0002396845	South America
South America|hCoV-19/Brazil/PR-L17-CD365/2020|EPI ISL 476311|B.1.1|Brazil|2020-03-31	South America|hCoV-19/Peru/LIM-UPCH-0137/2020|EPI ISL 568533|B.1.1|Peru|2020-08-28	0.0001712095	South America
South America|hCoV-19/Brazil/SC-L17-CD372/2020|EPI ISL 476317|B.1.1.33|Brazil|2020-03-31	South America|hCoV-19/Peru/LIM-UPCH-0137/2020|EPI ISL 568533|B.1.1|Peru|2020-08-28	0.0002071410	South America
South America|hCoV-19/Brazil/CE-L17-CD361/2020|EPI ISL 476307|B.1.212|Brazil|2020-03-31	South America|hCoV-19/Peru/LIM-UPCH-0137/2020|EPI ISL 568533|B.1.1|Peru|2020-08-28	0.0003798402	South America
South America|hCoV-19/Brazil/SP-L17-CD357/2020|EPI ISL 476303|B.1.1.33|Brazil|2020-03-31	South America|hCoV-19/Peru/LIM-UPCH-0137/2020|EPI ISL 568533|B.1.1|Peru|2020-08-28	0.0002416700	South America
South America|hCoV-19/Colombia/HUI-GUV-92060/2020|EPI ISL 447758|B.1.5|Colombia|2020-03-31	South America|hCoV-19/Peru/LIM-UPCH-0137/2020|EPI ISL 568533|B.1.1|Peru|2020-08-28	0.0002806561	South America
South America|hCoV-19/Peru/CAL-INS-135/2020|EPI ISL 536530|B.1.1|Peru|2020-03-31	South America|hCoV-19/Peru/LIM-UPCH-0137/2020|EPI ISL 568533|B.1.1|Peru|2020-08-28	0.0002824394	South America
South America|hCoV-19/Argentina/PAIS-A0012/2020|EPI ISL 430803|B.1.5|Argentina|2020-04-01	South America|hCoV-19/Peru/LIM-UPCH-0137/2020|EPI ISL 568533|B.1.1|Peru|2020-08-28	0.0003366171	South America
South America|hCoV-19/Brazil/SP-137/2020|EPI ISL 515543|B.1.1.33|Brazil|2020-04-01	South America|hCoV-19/Peru/LIM-UPCH-0137/2020|EPI ISL 568533|B.1.1|Peru|2020-08-28	0.0002355983	South America
South America|hCoV-19/Peru/LAM-INS-126/2020|EPI ISL 536524|C.14|Peru|2020-04-01	South America|hCoV-19/Peru/LIM-UPCH-0137/2020|EPI ISL 568533|B.1.1|Peru|2020-08-28	0.0003366002	South America
South America|hCoV-19/Chile/RM-ISPCH-56/2020|EPI ISL 445352|B.1.1.33|Chile|2020-04-01	South America|hCoV-19/Peru/LIM-UPCH-0137/2020|EPI ISL 568533|B.1.1|Peru|2020-08-28	0.0002019275	South America
South America|hCoV-19/Peru/JUN-INS-131/2020|EPI ISL 536528|B.1|Peru|2020-04-01	South America|hCoV-19/Peru/LIM-UPCH-0137/2020|EPI ISL 568533|B.1.1|Peru|2020-08-28	0.0004039675	South America
South America|hCoV-19/Peru/LAM-INS-125/2020|EPI ISL 536523|C.14|Peru|2020-04-01	South America|hCoV-19/Peru/LIM-UPCH-0137/2020|EPI ISL 568533|B.1.1|Peru|2020-08-28	0.0003702857	South America
South America|hCoV-19/Argentina/PAIS-A0013/2020|EPI ISL 430804|B.1.5|Argentina|2020-04-01	South America|hCoV-19/Peru/LIM-UPCH-0137/2020|EPI ISL 568533|B.1.1|Peru|2020-08-28	0.0002692821	South America
South America|hCoV-19/Peru/LAM-INS-169/2020|EPI ISL 536562|B.1.1.1|Peru|2020-04-01	South America|hCoV-19/Peru/LIM-UPCH-0137/2020|EPI ISL 568533|B.1.1|Peru|2020-08-28	0.0003366002	South America
South America|hCoV-19/Argentina/PAIS-A0014/2020|EPI ISL 430805|B.1.1|Argentina|2020-04-01	South America|hCoV-19/Peru/LIM-UPCH-0137/2020|EPI ISL 568533|B.1.1|Peru|2020-08-28	0.0002359428	South America
South America|hCoV-19/Chile/RM-ISPCH-54/2020|EPI ISL 445350|B.1.1.1|Chile|2020-04-01	South America|hCoV-19/Peru/LIM-UPCH-0137/2020|EPI ISL 568533|B.1.1|Peru|2020-08-28	0.0003029193	South America
South America|hCoV-19/Brazil/RJ-1065/2020|EPI ISL 456074|B.1.1.33|Brazil|2020-04-01	South America|hCoV-19/Peru/LIM-UPCH-0137/2020|EPI ISL 568533|B.1.1|Peru|2020-08-28	0.0002355873	South America
South America|hCoV-19/Brazil/RJ-1056/2020|EPI ISL 456072|B.1.1.33|Brazil|2020-04-01	South America|hCoV-19/Peru/LIM-UPCH-0137/2020|EPI ISL 568533|B.1.1|Peru|2020-08-28	0.0002019275	South America
South America|hCoV-19/Colombia/MAG-GVI-93457/2020|EPI ISL 447778|B.1.255|Colombia|2020-04-01	South America|hCoV-19/Peru/LIM-UPCH-0137/2020|EPI ISL 568533|B.1.1|Peru|2020-08-28	0.0003366517	South America
South America|hCoV-19/Colombia/VAC-GVI-93366/2020|EPI ISL 447774|B.1|Colombia|2020-04-01	South America|hCoV-19/Peru/LIM-UPCH-0137/2020|EPI ISL 568533|B.1.1|Peru|2020-08-28	0.0003030574	South America
South America|hCoV-19/Colombia/ANT-GUV-92250/2020|EPI ISL 447766|B.1|Colombia|2020-04-01	South America|hCoV-19/Peru/LIM-UPCH-0137/2020|EPI ISL 568533|B.1.1|Peru|2020-08-28	0.0003030574	South America
South America|hCoV-19/Colombia/VAC-GVI-93467/2020|EPI ISL 447779|B.1.1|Colombia|2020-04-01	South America|hCoV-19/Peru/LIM-UPCH-0137/2020|EPI ISL 568533|B.1.1|Peru|2020-08-28	0.0001683258	South America
South America|hCoV-19/Colombia/MAG-GVI-93450/2020|EPI ISL 447777|B.1.255|Colombia|2020-04-01	South America|hCoV-19/Peru/LIM-UPCH-0137/2020|EPI ISL 568533|B.1.1|Peru|2020-08-28	0.0003031493	South America
South America|hCoV-19/Colombia/VAC-GVI-93470/2020|EPI ISL 447780|B.1|Colombia|2020-04-01	South America|hCoV-19/Peru/LIM-UPCH-0137/2020|EPI ISL 568533|B.1.1|Peru|2020-08-28	0.0003369622	South America
South America|hCoV-19/Colombia/VAC-GVI-93381/2020|EPI ISL 447775|B.1|Colombia|2020-04-01	South America|hCoV-19/Peru/LIM-UPCH-0137/2020|EPI ISL 568533|B.1.1|Peru|2020-08-28	0.0003032719	South America
South America|hCoV-19/Peru/LAM-INS-034/2020|EPI ISL 491459|C.14|Peru|2020-04-01	South America|hCoV-19/Peru/LIM-UPCH-0137/2020|EPI ISL 568533|B.1.1|Peru|2020-08-28	0.0003388696	South America
South America|hCoV-19/Peru/LIM-INS-060/2020|EPI ISL 524473|B.1.1|Peru|2020-04-01	South America|hCoV-19/Peru/LIM-UPCH-0137/2020|EPI ISL 568533|B.1.1|Peru|2020-08-28	0.0002032983	South America
South America|hCoV-19/Peru/LAM-INS-038/2020|EPI ISL 491461|C.14|Peru|2020-04-01	South America|hCoV-19/Peru/LIM-UPCH-0137/2020|EPI ISL 568533|B.1.1|Peru|2020-08-28	0.0003727824	South America
South America|hCoV-19/Peru/LAM-INS-035/2020|EPI ISL 491460|B.1.1.1|Peru|2020-04-01	South America|hCoV-19/Peru/LIM-UPCH-0137/2020|EPI ISL 568533|B.1.1|Peru|2020-08-28	0.0003388696	South America
South America|hCoV-19/Peru/CAJ-INS-057/2020|EPI ISL 517713|B.1.1.1|Peru|2020-04-01	South America|hCoV-19/Peru/LIM-UPCH-0137/2020|EPI ISL 568533|B.1.1|Peru|2020-08-28	0.0003049758	South America
South America|hCoV-19/Chile/RM-ISPCH-53/2020|EPI ISL 449800|B.1.5|Chile|2020-04-01	South America|hCoV-19/Peru/LIM-UPCH-0137/2020|EPI ISL 568533|B.1.1|Peru|2020-08-28	0.0006736940	South America
South America|hCoV-19/Brazil/RJ-1058/2020|EPI ISL 456073|B.1.1.33|Brazil|2020-04-01	South America|hCoV-19/Peru/LIM-UPCH-0137/2020|EPI ISL 568533|B.1.1|Peru|2020-08-28	0.0002356935	South America
South America|hCoV-19/Colombia/VAC-GVI-93352/2020|EPI ISL 447771|B.1|Colombia|2020-04-01	South America|hCoV-19/Peru/LIM-UPCH-0137/2020|EPI ISL 568533|B.1.1|Peru|2020-08-28	0.0003030982	South America
South America|hCoV-19/Colombia/COR-INS-95319/2020|EPI ISL 498163|B.1|Colombia|2020-04-01	South America|hCoV-19/Peru/LIM-UPCH-0137/2020|EPI ISL 568533|B.1.1|Peru|2020-08-28	0.0002356423	South America
South America|hCoV-19/Colombia/VAC-INS-96183/2020|EPI ISL 456147|B.1|Colombia|2020-04-01	South America|hCoV-19/Peru/LIM-UPCH-0137/2020|EPI ISL 568533|B.1.1|Peru|2020-08-28	0.0003368217	South America
South America|hCoV-19/Colombia/VAC-INS-96176/2020|EPI ISL 456152|B|Colombia|2020-04-01	South America|hCoV-19/Peru/LIM-UPCH-0137/2020|EPI ISL 568533|B.1.1|Peru|2020-08-28	0.0005394395	South America
South America|hCoV-19/Peru/JUN-INS-127/2020|EPI ISL 536525|B.1|Peru|2020-04-01	South America|hCoV-19/Peru/LIM-UPCH-0137/2020|EPI ISL 568533|B.1.1|Peru|2020-08-28	0.0002702995	South America
South America|hCoV-19/Colombia/ANT-GUV-92252/2020|EPI ISL 447767|B|Colombia|2020-04-01	South America|hCoV-19/Peru/LIM-UPCH-0137/2020|EPI ISL 568533|B.1.1|Peru|2020-08-28	0.0005080222	South America
South America|hCoV-19/Colombia/CUN-GVI-93301/2020|EPI ISL 447769|B.1.255|Colombia|2020-04-01	South America|hCoV-19/Peru/LIM-UPCH-0137/2020|EPI ISL 568533|B.1.1|Peru|2020-08-28	0.0003727163	South America
South America|hCoV-19/Peru/LAM-INS-170/2020|EPI ISL 536563|B.1.1.1|Peru|2020-04-01	South America|hCoV-19/Peru/LIM-UPCH-0137/2020|EPI ISL 568533|B.1.1|Peru|2020-08-28	0.0003721742	South America
South America|hCoV-19/Peru/LAM-INS-171/2020|EPI ISL 536564|B.1.5|Peru|2020-04-01	South America|hCoV-19/Peru/LIM-UPCH-0137/2020|EPI ISL 568533|B.1.1|Peru|2020-08-28	0.0004410358	South America
South America|hCoV-19/Brazil/PA-0227/2020|EPI ISL 470601|B.1.1.33|Brazil|2020-04-01	South America|hCoV-19/Peru/LIM-UPCH-0137/2020|EPI ISL 568533|B.1.1|Peru|2020-08-28	0.0002737921	South America
South America|hCoV-19/Brazil/SC-L19-CD399/2020|EPI ISL 476324|B.1.1.33|Brazil|2020-04-01	South America|hCoV-19/Peru/LIM-UPCH-0137/2020|EPI ISL 568533|B.1.1|Peru|2020-08-28	0.0002053267	South America
South America|hCoV-19/Brazil/SP-L19-CD391/2020|EPI ISL 476320|B.1.212|Brazil|2020-04-01	South America|hCoV-19/Peru/LIM-UPCH-0137/2020|EPI ISL 568533|B.1.1|Peru|2020-08-28	0.0003422763	South America
South America|hCoV-19/Brazil/RS-L19-CD390/2020|EPI ISL 476319|B.1.1.33|Brazil|2020-04-01	South America|hCoV-19/Peru/LIM-UPCH-0137/2020|EPI ISL 568533|B.1.1|Peru|2020-08-28	0.0002737907	South America
South America|hCoV-19/Brazil/PA-0229/2020|EPI ISL 470603|B.1.1.1|Brazil|2020-04-01	South America|hCoV-19/Peru/LIM-UPCH-0137/2020|EPI ISL 568533|B.1.1|Peru|2020-08-28	0.0003080442	South America
South America|hCoV-19/Brazil/RJ-0254/2020|EPI ISL 470622|B.39|Brazil|2020-04-01	South America|hCoV-19/Peru/LIM-UPCH-0137/2020|EPI ISL 568533|B.1.1|Peru|2020-08-28	0.0005820876	South America
South America|hCoV-19/Brazil/AM-0201/2020|EPI ISL 470568|B.1|Brazil|2020-04-01	South America|hCoV-19/Peru/LIM-UPCH-0137/2020|EPI ISL 568533|B.1.1|Peru|2020-08-28	0.0003424259	South America
South America|hCoV-19/Peru/JUN-INS-128/2020|EPI ISL 536526|B.1.5|Peru|2020-04-01	South America|hCoV-19/Peru/LIM-UPCH-0137/2020|EPI ISL 568533|B.1.1|Peru|2020-08-28	0.0004109369	South America
South America|hCoV-19/Colombia/un-CIAT-01/2020|EPI ISL 445085|B.1|Colombia|2020-04-02	South America|hCoV-19/Peru/LIM-UPCH-0137/2020|EPI ISL 568533|B.1.1|Peru|2020-08-28	0.0003366401	South America
South America|hCoV-19/Argentina/PAIS-A0016/2020|EPI ISL 430807|B.1.1|Argentina|2020-04-02	South America|hCoV-19/Peru/LIM-UPCH-0137/2020|EPI ISL 568533|B.1.1|Peru|2020-08-28	0.0002019327	South America
South America|hCoV-19/Brazil/SP-124/2020|EPI ISL 515523|B.1.1.33|Brazil|2020-04-02	South America|hCoV-19/Peru/LIM-UPCH-0137/2020|EPI ISL 568533|B.1.1|Peru|2020-08-28	0.0002019275	South America
South America|hCoV-19/Brazil/RJ-1595/2020|EPI ISL 467346|B.39|Brazil|2020-04-02	South America|hCoV-19/Peru/LIM-UPCH-0137/2020|EPI ISL 568533|B.1.1|Peru|2020-08-28	0.0007745726	South America
South America|hCoV-19/Brazil/RJ-1100/2020|EPI ISL 456075|B.1.1.33|Brazil|2020-04-02	South America|hCoV-19/Peru/LIM-UPCH-0137/2020|EPI ISL 568533|B.1.1|Peru|2020-08-28	0.0002355873	South America
South America|hCoV-19/Brazil/RJ-1574/2020|EPI ISL 467345|B.1.1.33|Brazil|2020-04-02	South America|hCoV-19/Peru/LIM-UPCH-0137/2020|EPI ISL 568533|B.1.1|Peru|2020-08-28	0.0002355873	South America
South America|hCoV-19/Brazil/RJ-1555/2020|EPI ISL 467344|B.39|Brazil|2020-04-02	South America|hCoV-19/Peru/LIM-UPCH-0137/2020|EPI ISL 568533|B.1.1|Peru|2020-08-28	0.0006398291	South America
South America|hCoV-19/Colombia/VAC-GVI-93511/2020|EPI ISL 447785|B.1|Colombia|2020-04-02	South America|hCoV-19/Peru/LIM-UPCH-0137/2020|EPI ISL 568533|B.1.1|Peru|2020-08-28	0.0003030574	South America
South America|hCoV-19/Brazil/RJ-1600/2020|EPI ISL 456082|B.1.1.33|Brazil|2020-04-02	South America|hCoV-19/Peru/LIM-UPCH-0137/2020|EPI ISL 568533|B.1.1|Peru|2020-08-28	0.0002356856	South America
South America|hCoV-19/Peru/LOR-INS-058/2020|EPI ISL 514317|B.1.1|Peru|2020-04-02	South America|hCoV-19/Peru/LIM-UPCH-0137/2020|EPI ISL 568533|B.1.1|Peru|2020-08-28	0.0001694035	South America
South America|hCoV-19/Chile/RM-ISPCH-57/2020|EPI ISL 445353|B.1.1|Chile|2020-04-02	South America|hCoV-19/Peru/LIM-UPCH-0137/2020|EPI ISL 568533|B.1.1|Peru|2020-08-28	0.0001682827	South America
South America|hCoV-19/Chile/RM-ISPCH-55/2020|EPI ISL 445351|B.40|Chile|2020-04-02	South America|hCoV-19/Peru/LIM-UPCH-0137/2020|EPI ISL 568533|B.1.1|Peru|2020-08-28	0.0006061325	South America
South America|hCoV-19/Venezuela/VEN-89312/2020|EPI ISL 476702|B.1.1|Venezuela|2020-04-02	South America|hCoV-19/Peru/LIM-UPCH-0137/2020|EPI ISL 568533|B.1.1|Peru|2020-08-28	0.0001690014	South America
South America|hCoV-19/Brazil/RJ-0255/2020|EPI ISL 470623|B.1.1.33|Brazil|2020-04-02	South America|hCoV-19/Peru/LIM-UPCH-0137/2020|EPI ISL 568533|B.1.1|Peru|2020-08-28	0.0002378038	South America
South America|hCoV-19/Brazil/AM-0203/2020|EPI ISL 470570|B.1.1.33|Brazil|2020-04-02	South America|hCoV-19/Peru/LIM-UPCH-0137/2020|EPI ISL 568533|B.1.1|Peru|2020-08-28	0.0002737849	South America
South America|hCoV-19/Brazil/GO-L19-CD413/2020|EPI ISL 476336|B.1.5|Brazil|2020-04-02	South America|hCoV-19/Peru/LIM-UPCH-0137/2020|EPI ISL 568533|B.1.1|Peru|2020-08-28	0.0003080580	South America
South America|hCoV-19/Brazil/MA-L19-CD403/2020|EPI ISL 476327|B.1.1.33|Brazil|2020-04-02	South America|hCoV-19/Peru/LIM-UPCH-0137/2020|EPI ISL 568533|B.1.1|Peru|2020-08-28	0.0002395646	South America
South America|hCoV-19/Brazil/CE-L19-CD408/2020|EPI ISL 476331|B.1.212|Brazil|2020-04-02	South America|hCoV-19/Peru/LIM-UPCH-0137/2020|EPI ISL 568533|B.1.1|Peru|2020-08-28	0.0003422880	South America
South America|hCoV-19/Brazil/CE-0206/2020|EPI ISL 470573|B.1.212|Brazil|2020-04-02	South America|hCoV-19/Peru/LIM-UPCH-0137/2020|EPI ISL 568533|B.1.1|Peru|2020-08-28	0.0003774007	South America
South America|hCoV-19/Brazil/RS-L19-CD412/2020|EPI ISL 476335|B.1.1.33|Brazil|2020-04-02	South America|hCoV-19/Peru/LIM-UPCH-0137/2020|EPI ISL 568533|B.1.1|Peru|2020-08-28	0.0002070337	South America
South America|hCoV-19/Brazil/MA-L19-CD407/2020|EPI ISL 476330|B.1.1.33|Brazil|2020-04-02	South America|hCoV-19/Peru/LIM-UPCH-0137/2020|EPI ISL 568533|B.1.1|Peru|2020-08-28	0.0002419988	South America
South America|hCoV-19/Brazil/PA-0232/2020|EPI ISL 470606|B.1.1.33|Brazil|2020-04-02	South America|hCoV-19/Peru/LIM-UPCH-0137/2020|EPI ISL 568533|B.1.1|Peru|2020-08-28	0.0002420126	South America
South America|hCoV-19/Brazil/AM-0204/2020|EPI ISL 470571|B.1|Brazil|2020-04-02	South America|hCoV-19/Peru/LIM-UPCH-0137/2020|EPI ISL 568533|B.1.1|Peru|2020-08-28	0.0003138906	South America
South America|hCoV-19/Brazil/SP-L20-CD416/2020|EPI ISL 476351|B.1.1.33|Brazil|2020-04-02	South America|hCoV-19/Peru/LIM-UPCH-0137/2020|EPI ISL 568533|B.1.1|Peru|2020-08-28	0.0002440453	South America
South America|hCoV-19/Brazil/GO-L19-CD410/2020|EPI ISL 476333|B.1.5|Brazil|2020-04-02	South America|hCoV-19/Peru/LIM-UPCH-0137/2020|EPI ISL 568533|B.1.1|Peru|2020-08-28	0.0002790775	South America
South America|hCoV-19/Brazil/SP-L22-CD475/2020|EPI ISL 476374|B.1.1.33|Brazil|2020-04-02	South America|hCoV-19/Peru/LIM-UPCH-0137/2020|EPI ISL 568533|B.1.1|Peru|2020-08-28	0.0002441984	South America
South America|hCoV-19/Colombia/VAC-GVI-93476/2020|EPI ISL 447782|B.1|Colombia|2020-04-02	South America|hCoV-19/Peru/LIM-UPCH-0137/2020|EPI ISL 568533|B.1.1|Peru|2020-08-28	0.0003155726	South America
South America|hCoV-19/Colombia/VAC-GVI-93496/2020|EPI ISL 447784|B.1|Colombia|2020-04-02	South America|hCoV-19/Peru/LIM-UPCH-0137/2020|EPI ISL 568533|B.1.1|Peru|2020-08-28	0.0003165601	South America
South America|hCoV-19/Brazil/AP-IEC-162620/2020|EPI ISL 524792|B.1.1.33|Brazil|2020-04-03	South America|hCoV-19/Peru/LIM-UPCH-0137/2020|EPI ISL 568533|B.1.1|Peru|2020-08-28	0.0002355873	South America
South America|hCoV-19/Brazil/SP-177/2020|EPI ISL 523973|B.1.1.33|Brazil|2020-04-03	South America|hCoV-19/Peru/LIM-UPCH-0137/2020|EPI ISL 568533|B.1.1|Peru|2020-08-28	0.0002692486	South America
South America|hCoV-19/Argentina/PAIS-A0017/2020|EPI ISL 430808|B.1.1.1|Argentina|2020-04-03	South America|hCoV-19/Peru/LIM-UPCH-0137/2020|EPI ISL 568533|B.1.1|Peru|2020-08-28	0.0003366159	South America
South America|hCoV-19/Brazil/AP-IEC-162741/2020|EPI ISL 458138|B.1.1.33|Brazil|2020-04-03	South America|hCoV-19/Peru/LIM-UPCH-0137/2020|EPI ISL 568533|B.1.1|Peru|2020-08-28	0.0002692486	South America
South America|hCoV-19/Colombia/VAC-GVI-93534/2020|EPI ISL 447786|B.1|Colombia|2020-04-03	South America|hCoV-19/Peru/LIM-UPCH-0137/2020|EPI ISL 568533|B.1.1|Peru|2020-08-28	0.0003029656	South America
South America|hCoV-19/Colombia/VAC-GVI-93538/2020|EPI ISL 447790|B.1|Colombia|2020-04-03	South America|hCoV-19/Peru/LIM-UPCH-0137/2020|EPI ISL 568533|B.1.1|Peru|2020-08-28	0.0003704546	South America
South America|hCoV-19/Colombia/VAC-GVI-93537/2020|EPI ISL 447789|B.1.1|Colombia|2020-04-03	South America|hCoV-19/Peru/LIM-UPCH-0137/2020|EPI ISL 568533|B.1.1|Peru|2020-08-28	0.0002693393	South America
South America|hCoV-19/Brazil/RJ-1402/2020|EPI ISL 456079|B.1.1.33|Brazil|2020-04-03	South America|hCoV-19/Peru/LIM-UPCH-0137/2020|EPI ISL 568533|B.1.1|Peru|2020-08-28	0.0002356746	South America
South America|hCoV-19/Colombia/VAC-GVI-97210/2020|EPI ISL 447794|B.1.1|Colombia|2020-04-03	South America|hCoV-19/Peru/LIM-UPCH-0137/2020|EPI ISL 568533|B.1.1|Peru|2020-08-28	0.0002020332	South America
South America|hCoV-19/Colombia/VAC-GVI-97203/2020|EPI ISL 447793|B.1|Colombia|2020-04-03	South America|hCoV-19/Peru/LIM-UPCH-0137/2020|EPI ISL 568533|B.1.1|Peru|2020-08-28	0.0003031391	South America
South America|hCoV-19/Colombia/VAC-GVI-97161/2020|EPI ISL 447791|B.1|Colombia|2020-04-03	South America|hCoV-19/Peru/LIM-UPCH-0137/2020|EPI ISL 568533|B.1.1|Peru|2020-08-28	0.0003032719	South America
South America|hCoV-19/Chile/RM-ISPCH-76/2020|EPI ISL 445373|B.1.1.33|Chile|2020-04-03	South America|hCoV-19/Peru/LIM-UPCH-0137/2020|EPI ISL 568533|B.1.1|Peru|2020-08-28	0.0002356032	South America
South America|hCoV-19/Colombia/CUN-INS-96791/2020|EPI ISL 498167|B.1|Colombia|2020-04-03	South America|hCoV-19/Peru/LIM-UPCH-0137/2020|EPI ISL 568533|B.1.1|Peru|2020-08-28	0.0002356423	South America
South America|hCoV-19/Colombia/VAC-GVI-97181/2020|EPI ISL 447792|B.1.255|Colombia|2020-04-03	South America|hCoV-19/Peru/LIM-UPCH-0137/2020|EPI ISL 568533|B.1.1|Peru|2020-08-28	0.0004378441	South America
South America|hCoV-19/Brazil/RJ-0256/2020|EPI ISL 470624|B.1.1.33|Brazil|2020-04-03	South America|hCoV-19/Peru/LIM-UPCH-0137/2020|EPI ISL 568533|B.1.1|Peru|2020-08-28	0.0003057696	South America
South America|hCoV-19/Brazil/MG-0219/2020|EPI ISL 470585|B.1.1.33|Brazil|2020-04-03	South America|hCoV-19/Peru/LIM-UPCH-0137/2020|EPI ISL 568533|B.1.1|Peru|2020-08-28	0.0002053197	South America
South America|hCoV-19/Brazil/SP-L19-CD409/2020|EPI ISL 476332|B.1.1.33|Brazil|2020-04-03	South America|hCoV-19/Peru/LIM-UPCH-0137/2020|EPI ISL 568533|B.1.1|Peru|2020-08-28	0.0002395532	South America
South America|hCoV-19/Brazil/SP-L20-CD415/2020|EPI ISL 476350|B.1.1.33|Brazil|2020-04-03	South America|hCoV-19/Peru/LIM-UPCH-0137/2020|EPI ISL 568533|B.1.1|Peru|2020-08-28	0.0002395614	South America
South America|hCoV-19/Brazil/GO-0209/2020|EPI ISL 470576|B.1.5|Brazil|2020-04-03	South America|hCoV-19/Peru/LIM-UPCH-0137/2020|EPI ISL 568533|B.1.1|Peru|2020-08-28	0.0002738440	South America
South America|hCoV-19/Brazil/PE-L20-CD432/2020|EPI ISL 476359|B.1.1|Brazil|2020-04-03	South America|hCoV-19/Peru/LIM-UPCH-0137/2020|EPI ISL 568533|B.1.1|Peru|2020-08-28	0.0001369017	South America
South America|hCoV-19/Brazil/PA-0237/2020|EPI ISL 470611|B.1.1.33|Brazil|2020-04-03	South America|hCoV-19/Peru/LIM-UPCH-0137/2020|EPI ISL 568533|B.1.1|Peru|2020-08-28	0.0002765730	South America
South America|hCoV-19/Brazil/PA-0235/2020|EPI ISL 470609|B.1.1.33|Brazil|2020-04-03	South America|hCoV-19/Peru/LIM-UPCH-0137/2020|EPI ISL 568533|B.1.1|Peru|2020-08-28	0.0002420126	South America
South America|hCoV-19/Brazil/SP-L1-CAMPI8/2020|EPI ISL 476170|B.1.1.33|Brazil|2020-04-03	South America|hCoV-19/Peru/LIM-UPCH-0137/2020|EPI ISL 568533|B.1.1|Peru|2020-08-28	0.0002091334	South America
South America|hCoV-19/Brazil/SP-L20-CD418/2020|EPI ISL 476352|B.1.1.33|Brazil|2020-04-03	South America|hCoV-19/Peru/LIM-UPCH-0137/2020|EPI ISL 568533|B.1.1|Peru|2020-08-28	0.0002801264	South America
South America|hCoV-19/Brazil/SP-131/2020|EPI ISL 471543|B.1.5|Brazil|2020-04-04	South America|hCoV-19/Peru/LIM-UPCH-0137/2020|EPI ISL 568533|B.1.1|Peru|2020-08-28	0.0003029631	South America
South America|hCoV-19/Chile/RM-ISPCH-79/2020|EPI ISL 445376|B.1|Chile|2020-04-04	South America|hCoV-19/Peru/LIM-UPCH-0137/2020|EPI ISL 568533|B.1.1|Peru|2020-08-28	0.0004376547	South America
South America|hCoV-19/Chile/RM-ISPCH-78/2020|EPI ISL 445375|B.1.1.1|Chile|2020-04-04	South America|hCoV-19/Peru/LIM-UPCH-0137/2020|EPI ISL 568533|B.1.1|Peru|2020-08-28	0.0003029193	South America
South America|hCoV-19/Colombia/CUN-GVI-97718/2020|EPI ISL 447800|B.1.255|Colombia|2020-04-04	South America|hCoV-19/Peru/LIM-UPCH-0137/2020|EPI ISL 568533|B.1.1|Peru|2020-08-28	0.0003029656	South America
South America|hCoV-19/Colombia/NAR-GVI-97417/2020|EPI ISL 447798|B.1.1|Colombia|2020-04-04	South America|hCoV-19/Peru/LIM-UPCH-0137/2020|EPI ISL 568533|B.1.1|Peru|2020-08-28	0.0001682749	South America
South America|hCoV-19/Brazil/RJ-1830/2020|EPI ISL 541349|B.1.1.33|Brazil|2020-04-04	South America|hCoV-19/Peru/LIM-UPCH-0137/2020|EPI ISL 568533|B.1.1|Peru|2020-08-28	0.0002692703	South America
South America|hCoV-19/Colombia/VAC-GVI-97321/2020|EPI ISL 447796|B.1.1|Colombia|2020-04-04	South America|hCoV-19/Peru/LIM-UPCH-0137/2020|EPI ISL 568533|B.1.1|Peru|2020-08-28	0.0001683189	South America
South America|hCoV-19/Colombia/VAC-GVI-97212/2020|EPI ISL 447795|B.1|Colombia|2020-04-04	South America|hCoV-19/Peru/LIM-UPCH-0137/2020|EPI ISL 568533|B.1.1|Peru|2020-08-28	0.0003703797	South America
South America|hCoV-19/Colombia/MET-GVI-97782/2020|EPI ISL 447803|B.1.1|Colombia|2020-04-04	South America|hCoV-19/Peru/LIM-UPCH-0137/2020|EPI ISL 568533|B.1.1|Peru|2020-08-28	0.0002019803	South America
South America|hCoV-19/Colombia/MET-GVI-97769/2020|EPI ISL 447802|B.1.1|Colombia|2020-04-04	South America|hCoV-19/Peru/LIM-UPCH-0137/2020|EPI ISL 568533|B.1.1|Peru|2020-08-28	0.0001346486	South America
South America|hCoV-19/Colombia/RIS-GVI-98006/2020|EPI ISL 447809|B.1.3|Colombia|2020-04-04	South America|hCoV-19/Peru/LIM-UPCH-0137/2020|EPI ISL 568533|B.1.1|Peru|2020-08-28	0.0004378090	South America
South America|hCoV-19/Colombia/BOY-GVI-97349/2020|EPI ISL 447797|B.1.255|Colombia|2020-04-04	South America|hCoV-19/Peru/LIM-UPCH-0137/2020|EPI ISL 568533|B.1.1|Peru|2020-08-28	0.0003704075	South America
South America|hCoV-19/Colombia/MET-GVI-97783/2020|EPI ISL 447804|B.1.1|Colombia|2020-04-04	South America|hCoV-19/Peru/LIM-UPCH-0137/2020|EPI ISL 568533|B.1.1|Peru|2020-08-28	0.0002020007	South America
South America|hCoV-19/Chile/RM-ISPCH-77/2020|EPI ISL 445374|B.1.1.1|Chile|2020-04-04	South America|hCoV-19/Peru/LIM-UPCH-0137/2020|EPI ISL 568533|B.1.1|Peru|2020-08-28	0.0003029295	South America
South America|hCoV-19/Chile/BI-ISPCH-4/2020|EPI ISL 445378|B.1.1|Chile|2020-04-04	South America|hCoV-19/Peru/LIM-UPCH-0137/2020|EPI ISL 568533|B.1.1|Peru|2020-08-28	0.0001009578	South America
South America|hCoV-19/Brazil/RJ-1862/2020|EPI ISL 541350|B.1.1.33|Brazil|2020-04-04	South America|hCoV-19/Peru/LIM-UPCH-0137/2020|EPI ISL 568533|B.1.1|Peru|2020-08-28	0.0002356221	South America
South America|hCoV-19/Brazil/RJ-1783/2020|EPI ISL 541347|B.1.1.33|Brazil|2020-04-04	South America|hCoV-19/Peru/LIM-UPCH-0137/2020|EPI ISL 568533|B.1.1|Peru|2020-08-28	0.0002359049	South America
South America|hCoV-19/Argentina/PAIS-A0018/2020|EPI ISL 430809|B.1.1.1|Argentina|2020-04-04	South America|hCoV-19/Peru/LIM-UPCH-0137/2020|EPI ISL 568533|B.1.1|Peru|2020-08-28	0.0003034669	South America
South America|hCoV-19/Brazil/MG-0220/2020|EPI ISL 470586|B.1.1.33|Brazil|2020-04-04	South America|hCoV-19/Peru/LIM-UPCH-0137/2020|EPI ISL 568533|B.1.1|Peru|2020-08-28	0.0003080085	South America
South America|hCoV-19/Brazil/GO-0210/2020|EPI ISL 470577|B.1.1.33|Brazil|2020-04-04	South America|hCoV-19/Peru/LIM-UPCH-0137/2020|EPI ISL 568533|B.1.1|Peru|2020-08-28	0.0002053337	South America
South America|hCoV-19/Chile/RM-ISPCH-74/2020|EPI ISL 445370|B.1.1.33|Chile|2020-04-05	South America|hCoV-19/Peru/LIM-UPCH-0137/2020|EPI ISL 568533|B.1.1|Peru|2020-08-28	0.0002019275	South America
South America|hCoV-19/Chile/RM-ISPCH-80/2020|EPI ISL 445377|B.1.1|Chile|2020-04-05	South America|hCoV-19/Peru/LIM-UPCH-0137/2020|EPI ISL 568533|B.1.1|Peru|2020-08-28	0.0001682692	South America
South America|hCoV-19/Brazil/RJ-1870/2020|EPI ISL 541351|B.1|Brazil|2020-04-05	South America|hCoV-19/Peru/LIM-UPCH-0137/2020|EPI ISL 568533|B.1.1|Peru|2020-08-28	0.0002693456	South America
South America|hCoV-19/Colombia/RIS-GVI-98011/2020|EPI ISL 447810|B.1.3|Colombia|2020-04-05	South America|hCoV-19/Peru/LIM-UPCH-0137/2020|EPI ISL 568533|B.1.1|Peru|2020-08-28	0.0004714458	South America
South America|hCoV-19/Colombia/CUN-GVI-98087/2020|EPI ISL 447812|B.1.255|Colombia|2020-04-05	South America|hCoV-19/Peru/LIM-UPCH-0137/2020|EPI ISL 568533|B.1.1|Peru|2020-08-28	0.0003030166	South America
South America|hCoV-19/Colombia/CUN-GVI-98290/2020|EPI ISL 447813|B.1.255|Colombia|2020-04-05	South America|hCoV-19/Peru/LIM-UPCH-0137/2020|EPI ISL 568533|B.1.1|Peru|2020-08-28	0.0004041297	South America
South America|hCoV-19/Brazil/SP-L22-CD487/2020|EPI ISL 476383|B.1.1.33|Brazil|2020-04-05	South America|hCoV-19/Peru/LIM-UPCH-0137/2020|EPI ISL 568533|B.1.1|Peru|2020-08-28	0.0002053197	South America
South America|hCoV-19/Colombia/HUI-GVI-98032/2020|EPI ISL 447811|B.1.5|Colombia|2020-04-05	South America|hCoV-19/Peru/LIM-UPCH-0137/2020|EPI ISL 568533|B.1.1|Peru|2020-08-28	0.0002438833	South America
South America|hCoV-19/Brazil/MG-0221/2020|EPI ISL 470587|B.1.1.33|Brazil|2020-04-05	South America|hCoV-19/Peru/LIM-UPCH-0137/2020|EPI ISL 568533|B.1.1|Peru|2020-08-28	0.0002788917	South America
South America|hCoV-19/Brazil/MA-IEC-163069/2020|EPI ISL 458149|B.1.1.33|Brazil|2020-04-06	South America|hCoV-19/Peru/LIM-UPCH-0137/2020|EPI ISL 568533|B.1.1|Peru|2020-08-28	0.0003365841	South America
South America|hCoV-19/Brazil/RJ-1466/2020|EPI ISL 456081|B.1.1.33|Brazil|2020-04-06	South America|hCoV-19/Peru/LIM-UPCH-0137/2020|EPI ISL 568533|B.1.1|Peru|2020-08-28	0.0002020023	South America
South America|hCoV-19/Brazil/RJ-1464/2020|EPI ISL 456080|B.1.1.33|Brazil|2020-04-06	South America|hCoV-19/Peru/LIM-UPCH-0137/2020|EPI ISL 568533|B.1.1|Peru|2020-08-28	0.0002356807	South America
South America|hCoV-19/Chile/RM-ISPCH-73/2020|EPI ISL 445369|B.1.1.33|Chile|2020-04-06	South America|hCoV-19/Peru/LIM-UPCH-0137/2020|EPI ISL 568533|B.1.1|Peru|2020-08-28	0.0002355953	South America
South America|hCoV-19/Brazil/RJ-1798/2020|EPI ISL 541348|B.1.1.33|Brazil|2020-04-06	South America|hCoV-19/Peru/LIM-UPCH-0137/2020|EPI ISL 568533|B.1.1|Peru|2020-08-28	0.0002356032	South America
South America|hCoV-19/Brazil/PE-IAM215/2020|EPI ISL 500471|B.1.1|Brazil|2020-04-06	South America|hCoV-19/Peru/LIM-UPCH-0137/2020|EPI ISL 568533|B.1.1|Peru|2020-08-28	0.0002038118	South America
South America|hCoV-19/Brazil/RJ-0257/2020|EPI ISL 470625|B.1.1.33|Brazil|2020-04-06	South America|hCoV-19/Peru/LIM-UPCH-0137/2020|EPI ISL 568533|B.1.1|Peru|2020-08-28	0.0002038133	South America
South America|hCoV-19/Colombia/SAN-INS-94514/2020|EPI ISL 456156|B.1.1|Colombia|2020-04-06	South America|hCoV-19/Peru/LIM-UPCH-0137/2020|EPI ISL 568533|B.1.1|Peru|2020-08-28	0.0001364487	South America
South America|hCoV-19/Colombia/VAC-GVI-97223/2020|EPI ISL 447814|B.1.5|Colombia|2020-04-06	South America|hCoV-19/Peru/LIM-UPCH-0137/2020|EPI ISL 568533|B.1.1|Peru|2020-08-28	0.0003076214	South America
South America|hCoV-19/Brazil/MG-0222/2020|EPI ISL 470588|B.1.1.33|Brazil|2020-04-06	South America|hCoV-19/Peru/LIM-UPCH-0137/2020|EPI ISL 568533|B.1.1|Peru|2020-08-28	0.0003765129	South America
South America|hCoV-19/Brazil/SP-L20-CD436/2020|EPI ISL 476362|B.1.1.33|Brazil|2020-04-06	South America|hCoV-19/Peru/LIM-UPCH-0137/2020|EPI ISL 568533|B.1.1|Peru|2020-08-28	0.0002460385	South America
South America|hCoV-19/Ecuador/USFQ-128/2020|EPI ISL 491933|B.1.5|Ecuador|2020-04-07	South America|hCoV-19/Peru/LIM-UPCH-0137/2020|EPI ISL 568533|B.1.1|Peru|2020-08-28	0.0003366174	South America
South America|hCoV-19/Ecuador/USFQ-129/2020|EPI ISL 491934|B.1.1.10|Ecuador|2020-04-07	South America|hCoV-19/Peru/LIM-UPCH-0137/2020|EPI ISL 568533|B.1.1|Peru|2020-08-28	0.0002019328	South America
South America|hCoV-19/Argentina/PAIS-A0019/2020|EPI ISL 430810|B.1.3|Argentina|2020-04-07	South America|hCoV-19/Peru/LIM-UPCH-0137/2020|EPI ISL 568533|B.1.1|Peru|2020-08-28	0.0004713506	South America
South America|hCoV-19/Colombia/COR-GVI-97517/2020|EPI ISL 447816|B.1|Colombia|2020-04-07	South America|hCoV-19/Peru/LIM-UPCH-0137/2020|EPI ISL 568533|B.1.1|Peru|2020-08-28	0.0003368444	South America
South America|hCoV-19/Brazil/PE-IAM89/2020|EPI ISL 500486|B.1.1|Brazil|2020-04-07	South America|hCoV-19/Peru/LIM-UPCH-0137/2020|EPI ISL 568533|B.1.1|Peru|2020-08-28	0.0001346350	South America
South America|hCoV-19/Brazil/PE-IAM10/2020|EPI ISL 500461|B.1.1|Brazil|2020-04-07	South America|hCoV-19/Peru/LIM-UPCH-0137/2020|EPI ISL 568533|B.1.1|Peru|2020-08-28	0.0002021164	South America
South America|hCoV-19/Brazil/PE-IAM08/2020|EPI ISL 500460|B.1.1|Brazil|2020-04-07	South America|hCoV-19/Peru/LIM-UPCH-0137/2020|EPI ISL 568533|B.1.1|Peru|2020-08-28	0.0001685300	South America
South America|hCoV-19/Ecuador/USFQ-207/2020|EPI ISL 527819|B.1.1|Ecuador|2020-04-07	South America|hCoV-19/Peru/LIM-UPCH-0137/2020|EPI ISL 568533|B.1.1|Peru|2020-08-28	0.0002031579	South America
South America|hCoV-19/Brazil/RJ-0259/2020|EPI ISL 470626|B.1.1.33|Brazil|2020-04-07	South America|hCoV-19/Peru/LIM-UPCH-0137/2020|EPI ISL 568533|B.1.1|Peru|2020-08-28	0.0003057199	South America
South America|hCoV-19/Brazil/RJ-0260/2020|EPI ISL 470627|B.1.1.33|Brazil|2020-04-07	South America|hCoV-19/Peru/LIM-UPCH-0137/2020|EPI ISL 568533|B.1.1|Peru|2020-08-28	0.0003396965	South America
South America|hCoV-19/Brazil/PE-IAM226/2020|EPI ISL 500474|B.1.1|Brazil|2020-04-07	South America|hCoV-19/Peru/LIM-UPCH-0137/2020|EPI ISL 568533|B.1.1|Peru|2020-08-28	0.0002381142	South America
South America|hCoV-19/Brazil/SP-L1-CAMPI13/2020|EPI ISL 476155|B.1.1.33|Brazil|2020-04-07	South America|hCoV-19/Peru/LIM-UPCH-0137/2020|EPI ISL 568533|B.1.1|Peru|2020-08-28	0.0002053266	South America
South America|hCoV-19/Brazil/PE-IAM18/2020|EPI ISL 500868|B.1.1|Brazil|2020-04-07	South America|hCoV-19/Peru/LIM-UPCH-0137/2020|EPI ISL 568533|B.1.1|Peru|2020-08-28	0.0002059325	South America
South America|hCoV-19/Brazil/PE-IAM17/2020|EPI ISL 500866|B.1.1|Brazil|2020-04-07	South America|hCoV-19/Peru/LIM-UPCH-0137/2020|EPI ISL 568533|B.1.1|Peru|2020-08-28	0.0002073082	South America
South America|hCoV-19/Brazil/PE-IAM16/2020|EPI ISL 500865|B.1.1|Brazil|2020-04-07	South America|hCoV-19/Peru/LIM-UPCH-0137/2020|EPI ISL 568533|B.1.1|Peru|2020-08-28	0.0002084431	South America
South America|hCoV-19/Brazil/PE-IAM19/2020|EPI ISL 500467|B.1|Brazil|2020-04-07	South America|hCoV-19/Peru/LIM-UPCH-0137/2020|EPI ISL 568533|B.1.1|Peru|2020-08-28	0.0004878674	South America
South America|hCoV-19/Brazil/SP-138/2020|EPI ISL 468305|B.1.1|Brazil|2020-04-08	South America|hCoV-19/Peru/LIM-UPCH-0137/2020|EPI ISL 568533|B.1.1|Peru|2020-08-28	0.0002692862	South America
South America|hCoV-19/Brazil/RJ-INCA-C06/2020|EPI ISL 513513|B.1.1.33|Brazil|2020-04-08	South America|hCoV-19/Peru/LIM-UPCH-0137/2020|EPI ISL 568533|B.1.1|Peru|2020-08-28	0.0002692486	South America
South America|hCoV-19/Brazil/PE-IAM84/2020|EPI ISL 500484|B.1.1|Brazil|2020-04-08	South America|hCoV-19/Peru/LIM-UPCH-0137/2020|EPI ISL 568533|B.1.1|Peru|2020-08-28	0.0001682692	South America
South America|hCoV-19/Brazil/RJ-1702/2020|EPI ISL 456087|B.1.1.33|Brazil|2020-04-08	South America|hCoV-19/Peru/LIM-UPCH-0137/2020|EPI ISL 568533|B.1.1|Peru|2020-08-28	0.0002356746	South America
South America|hCoV-19/Brazil/RJ-1690/2020|EPI ISL 456084|B.1.1.33|Brazil|2020-04-08	South America|hCoV-19/Peru/LIM-UPCH-0137/2020|EPI ISL 568533|B.1.1|Peru|2020-08-28	0.0003030315	South America
South America|hCoV-19/Brazil/RJ-1701/2020|EPI ISL 456086|B.1.1.33|Brazil|2020-04-08	South America|hCoV-19/Peru/LIM-UPCH-0137/2020|EPI ISL 568533|B.1.1|Peru|2020-08-28	0.0002693484	South America
South America|hCoV-19/Brazil/RJ-1691/2020|EPI ISL 456085|B.1.1.33|Brazil|2020-04-08	South America|hCoV-19/Peru/LIM-UPCH-0137/2020|EPI ISL 568533|B.1.1|Peru|2020-08-28	0.0002020023	South America
South America|hCoV-19/Peru/LAM-INS-044/2020|EPI ISL 514265|B.1.1.1|Peru|2020-04-08	South America|hCoV-19/Peru/LIM-UPCH-0137/2020|EPI ISL 568533|B.1.1|Peru|2020-08-28	0.0003049758	South America
South America|hCoV-19/Brazil/PE-IAM30/2020|EPI ISL 500477|B.1.1|Brazil|2020-04-08	South America|hCoV-19/Peru/LIM-UPCH-0137/2020|EPI ISL 568533|B.1.1|Peru|2020-08-28	0.0001683655	South America
South America|hCoV-19/Brazil/PE-IAM29/2020|EPI ISL 500872|B.1.1|Brazil|2020-04-08	South America|hCoV-19/Peru/LIM-UPCH-0137/2020|EPI ISL 568533|B.1.1|Peru|2020-08-28	0.0002022909	South America
South America|hCoV-19/Brazil/PE-IAM221/2020|EPI ISL 500473|B.1.1|Brazil|2020-04-08	South America|hCoV-19/Peru/LIM-UPCH-0137/2020|EPI ISL 568533|B.1.1|Peru|2020-08-28	0.0001351672	South America
South America|hCoV-19/Brazil/PE-IAM48/2020|EPI ISL 500482|B.1.1|Brazil|2020-04-08	South America|hCoV-19/Peru/LIM-UPCH-0137/2020|EPI ISL 568533|B.1.1|Peru|2020-08-28	0.0001690814	South America
South America|hCoV-19/Brazil/PE-IAM87/2020|EPI ISL 500485|B.1.1|Brazil|2020-04-08	South America|hCoV-19/Peru/LIM-UPCH-0137/2020|EPI ISL 568533|B.1.1|Peru|2020-08-28	0.0001692257	South America
South America|hCoV-19/Brazil/PE-IAM39/2020|EPI ISL 500481|B.1.1|Brazil|2020-04-08	South America|hCoV-19/Peru/LIM-UPCH-0137/2020|EPI ISL 568533|B.1.1|Peru|2020-08-28	0.0003391152	South America
South America|hCoV-19/Brazil/PE-IAM273/2020|EPI ISL 500476|B.1.1|Brazil|2020-04-08	South America|hCoV-19/Peru/LIM-UPCH-0137/2020|EPI ISL 568533|B.1.1|Peru|2020-08-28	0.0002052775	South America
South America|hCoV-19/Brazil/SP-L1-CAMPI16/2020|EPI ISL 476158|B.1.1.33|Brazil|2020-04-08	South America|hCoV-19/Peru/LIM-UPCH-0137/2020|EPI ISL 568533|B.1.1|Peru|2020-08-28	0.0002395512	South America
South America|hCoV-19/Brazil/MG-0289/2020|EPI ISL 470594|B.1.1.33|Brazil|2020-04-08	South America|hCoV-19/Peru/LIM-UPCH-0137/2020|EPI ISL 568533|B.1.1|Peru|2020-08-28	0.0003764619	South America
South America|hCoV-19/Brazil/RJ-0261/2020|EPI ISL 470628|B.1.1.33|Brazil|2020-04-08	South America|hCoV-19/Peru/LIM-UPCH-0137/2020|EPI ISL 568533|B.1.1|Peru|2020-08-28	0.0002055095	South America
South America|hCoV-19/Brazil/AP-IEC-163359/2020|EPI ISL 524795|B.1.1.33|Brazil|2020-04-09	South America|hCoV-19/Peru/LIM-UPCH-0137/2020|EPI ISL 568533|B.1.1|Peru|2020-08-28	0.0002019275	South America
South America|hCoV-19/Brazil/RJ-1901/2020|EPI ISL 456089|B.1.1.33|Brazil|2020-04-09	South America|hCoV-19/Peru/LIM-UPCH-0137/2020|EPI ISL 568533|B.1.1|Peru|2020-08-28	0.0003030456	South America
South America|hCoV-19/Brazil/RJ-1902/2020|EPI ISL 456090|B.1.1.33|Brazil|2020-04-09	South America|hCoV-19/Peru/LIM-UPCH-0137/2020|EPI ISL 568533|B.1.1|Peru|2020-08-28	0.0003030378	South America
South America|hCoV-19/Brazil/RJ-1921/2020|EPI ISL 456091|B.1.1.33|Brazil|2020-04-09	South America|hCoV-19/Peru/LIM-UPCH-0137/2020|EPI ISL 568533|B.1.1|Peru|2020-08-28	0.0002693679	South America
South America|hCoV-19/Colombia/MET-INS-95637/2020|EPI ISL 498164|B.1.1|Colombia|2020-04-09	South America|hCoV-19/Peru/LIM-UPCH-0137/2020|EPI ISL 568533|B.1.1|Peru|2020-08-28	0.0001346305	South America
South America|hCoV-19/Colombia/RIS-INS-95663/2020|EPI ISL 498165|B.1.5|Colombia|2020-04-09	South America|hCoV-19/Peru/LIM-UPCH-0137/2020|EPI ISL 568533|B.1.1|Peru|2020-08-28	0.0003029899	South America
South America|hCoV-19/Brazil/PE-IAM138/2020|EPI ISL 500463|B|Brazil|2020-04-09	South America|hCoV-19/Peru/LIM-UPCH-0137/2020|EPI ISL 568533|B.1.1|Peru|2020-08-28	0.0004043401	South America
South America|hCoV-19/Colombia/COR-GVI-97527/2020|EPI ISL 447817|B.1.255|Colombia|2020-04-09	South America|hCoV-19/Peru/LIM-UPCH-0137/2020|EPI ISL 568533|B.1.1|Peru|2020-08-28	0.0003367650	South America
South America|hCoV-19/Brazil/PE-IAM103/2020|EPI ISL 500462|B.1.1|Brazil|2020-04-09	South America|hCoV-19/Peru/LIM-UPCH-0137/2020|EPI ISL 568533|B.1.1|Peru|2020-08-28	0.0001690300	South America
South America|hCoV-19/Brazil/RJ-0262/2020|EPI ISL 470629|B.1.1.33|Brazil|2020-04-09	South America|hCoV-19/Peru/LIM-UPCH-0137/2020|EPI ISL 568533|B.1.1|Peru|2020-08-28	0.0002037995	South America
South America|hCoV-19/Brazil/PE-IAM238/2020|EPI ISL 500475|B.1.1|Brazil|2020-04-09	South America|hCoV-19/Peru/LIM-UPCH-0137/2020|EPI ISL 568533|B.1.1|Peru|2020-08-28	0.0001699446	South America
South America|hCoV-19/Brazil/PE-IAM212/2020|EPI ISL 500470|B.1.1|Brazil|2020-04-09	South America|hCoV-19/Peru/LIM-UPCH-0137/2020|EPI ISL 568533|B.1.1|Peru|2020-08-28	0.0002723219	South America
South America|hCoV-19/Brazil/PE-IAM220/2020|EPI ISL 500472|B.1.1|Brazil|2020-04-09	South America|hCoV-19/Peru/LIM-UPCH-0137/2020|EPI ISL 568533|B.1.1|Peru|2020-08-28	0.0001706507	South America
South America|hCoV-19/Brazil/SP-L1-CAMPI19/2020|EPI ISL 476160|B.1.1.33|Brazil|2020-04-09	South America|hCoV-19/Peru/LIM-UPCH-0137/2020|EPI ISL 568533|B.1.1|Peru|2020-08-28	0.0002053266	South America
South America|hCoV-19/Brazil/MG-0288/2020|EPI ISL 470593|B.1|Brazil|2020-04-09	South America|hCoV-19/Peru/LIM-UPCH-0137/2020|EPI ISL 568533|B.1.1|Peru|2020-08-28	0.0003081342	South America
South America|hCoV-19/Brazil/PE-IAM167/2020|EPI ISL 500466|B.1.1|Brazil|2020-04-09	South America|hCoV-19/Peru/LIM-UPCH-0137/2020|EPI ISL 568533|B.1.1|Peru|2020-08-28	0.0002060299	South America
South America|hCoV-19/Brazil/PE-IAM209/2020|EPI ISL 500468|B.1.1|Brazil|2020-04-09	South America|hCoV-19/Peru/LIM-UPCH-0137/2020|EPI ISL 568533|B.1.1|Peru|2020-08-28	0.0001725360	South America
South America|hCoV-19/Brazil/PE-IAM230/2020|EPI ISL 500869|B.1.1|Brazil|2020-04-09	South America|hCoV-19/Peru/LIM-UPCH-0137/2020|EPI ISL 568533|B.1.1|Peru|2020-08-28	0.0002073269	South America
South America|hCoV-19/Brazil/PE-IAM235/2020|EPI ISL 500870|B.1.1|Brazil|2020-04-09	South America|hCoV-19/Peru/LIM-UPCH-0137/2020|EPI ISL 568533|B.1.1|Peru|2020-08-28	0.0001730100	South America
South America|hCoV-19/Brazil/PE-IAM171/2020|EPI ISL 500867|B.1.1|Brazil|2020-04-09	South America|hCoV-19/Peru/LIM-UPCH-0137/2020|EPI ISL 568533|B.1.1|Peru|2020-08-28	0.0003468921	South America
South America|hCoV-19/Brazil/PE-IAM158/2020|EPI ISL 500465|B.1.1|Brazil|2020-04-09	South America|hCoV-19/Peru/LIM-UPCH-0137/2020|EPI ISL 568533|B.1.1|Peru|2020-08-28	0.0002781765	South America
South America|hCoV-19/Brazil/PE-IAM211/2020|EPI ISL 500469|B.1.1|Brazil|2020-04-09	South America|hCoV-19/Peru/LIM-UPCH-0137/2020|EPI ISL 568533|B.1.1|Peru|2020-08-28	0.0002088316	South America
South America|hCoV-19/Brazil/PE-IAM139/2020|EPI ISL 500464|B.1.1|Brazil|2020-04-09	South America|hCoV-19/Peru/LIM-UPCH-0137/2020|EPI ISL 568533|B.1.1|Peru|2020-08-28	0.0001747572	South America
South America|hCoV-19/Brazil/PE-IAM248/2020|EPI ISL 500871|B.1.1|Brazil|2020-04-09	South America|hCoV-19/Peru/LIM-UPCH-0137/2020|EPI ISL 568533|B.1.1|Peru|2020-08-28	0.0001767873	South America
South America|hCoV-19/Brazil/SP-181/2020|EPI ISL 523976|B.1.1.33|Brazil|2020-04-10	South America|hCoV-19/Peru/LIM-UPCH-0137/2020|EPI ISL 568533|B.1.1|Peru|2020-08-28	0.0003029110	South America
South America|hCoV-19/Brazil/RJ-1923/2020|EPI ISL 456092|B.1.1.33|Brazil|2020-04-10	South America|hCoV-19/Peru/LIM-UPCH-0137/2020|EPI ISL 568533|B.1.1|Peru|2020-08-28	0.0002356856	South America
South America|hCoV-19/Peru/ANC-INS-049/2020|EPI ISL 516653|C.14|Peru|2020-04-10	South America|hCoV-19/Peru/LIM-UPCH-0137/2020|EPI ISL 568533|B.1.1|Peru|2020-08-28	0.0003728000	South America
South America|hCoV-19/Brazil/SP-545/2020|EPI ISL 471551|B.1.1.33|Brazil|2020-04-10	South America|hCoV-19/Peru/LIM-UPCH-0137/2020|EPI ISL 568533|B.1.1|Peru|2020-08-28	0.0002356142	South America
South America|hCoV-19/Brazil/SP-176/2020|EPI ISL 523972|B.1|Brazil|2020-04-11	South America|hCoV-19/Peru/LIM-UPCH-0137/2020|EPI ISL 568533|B.1.1|Peru|2020-08-28	0.0003366246	South America
South America|hCoV-19/Argentina/PAIS-A0020/2020|EPI ISL 430811|B.1.1.1|Argentina|2020-04-11	South America|hCoV-19/Peru/LIM-UPCH-0137/2020|EPI ISL 568533|B.1.1|Peru|2020-08-28	0.0003029334	South America
South America|hCoV-19/Peru/ANC-INS-050/2020|EPI ISL 516654|B.1.255|Peru|2020-04-11	South America|hCoV-19/Peru/LIM-UPCH-0137/2020|EPI ISL 568533|B.1.1|Peru|2020-08-28	0.0003388025	South America
South America|hCoV-19/Peru/ANC-INS-045/2020|EPI ISL 516628|B.1.255|Peru|2020-04-11	South America|hCoV-19/Peru/LIM-UPCH-0137/2020|EPI ISL 568533|B.1.1|Peru|2020-08-28	0.0003388944	South America
South America|hCoV-19/Peru/LIM-INS-041/2020|EPI ISL 514226|B.1.1|Peru|2020-04-11	South America|hCoV-19/Peru/LIM-UPCH-0137/2020|EPI ISL 568533|B.1.1|Peru|2020-08-28	0.0001355198	South America
South America|hCoV-19/Peru/ANC-INS-052/2020|EPI ISL 516686|B.1.1.1|Peru|2020-04-11	South America|hCoV-19/Peru/LIM-UPCH-0137/2020|EPI ISL 568533|B.1.1|Peru|2020-08-28	0.0003388785	South America
South America|hCoV-19/Peru/LIM-INS-053/2020|EPI ISL 516721|B.1.1.1|Peru|2020-04-11	South America|hCoV-19/Peru/LIM-UPCH-0137/2020|EPI ISL 568533|B.1.1|Peru|2020-08-28	0.0003388785	South America
South America|hCoV-19/Argentina/PAIS-A0021/2020|EPI ISL 430812|B.1.1.1|Argentina|2020-04-11	South America|hCoV-19/Peru/LIM-UPCH-0137/2020|EPI ISL 568533|B.1.1|Peru|2020-08-28	0.0003703480	South America
South America|hCoV-19/Argentina/PAIS-A0022/2020|EPI ISL 430813|B.1.1.1|Argentina|2020-04-11	South America|hCoV-19/Peru/LIM-UPCH-0137/2020|EPI ISL 568533|B.1.1|Peru|2020-08-28	0.0002373122	South America
South America|hCoV-19/Brazil/RJ-1927/2020|EPI ISL 456093|B.1.1.33|Brazil|2020-04-12	South America|hCoV-19/Peru/LIM-UPCH-0137/2020|EPI ISL 568533|B.1.1|Peru|2020-08-28	0.0002693609	South America
South America|hCoV-19/Peru/ANC-INS-051/2020|EPI ISL 516685|B.1.1.1|Peru|2020-04-12	South America|hCoV-19/Peru/LIM-UPCH-0137/2020|EPI ISL 568533|B.1.1|Peru|2020-08-28	0.0003388785	South America
South America|hCoV-19/Peru/LAL-INS-056/2020|EPI ISL 517686|C.14|Peru|2020-04-12	South America|hCoV-19/Peru/LIM-UPCH-0137/2020|EPI ISL 568533|B.1.1|Peru|2020-08-28	0.0003727824	South America
South America|hCoV-19/Peru/LIM-INS-042/2020|EPI ISL 514227|B.1|Peru|2020-04-12	South America|hCoV-19/Peru/LIM-UPCH-0137/2020|EPI ISL 568533|B.1.1|Peru|2020-08-28	0.0003049918	South America
South America|hCoV-19/Colombia/I30/2020|EPI ISL 526959|B.1|Colombia|2020-04-12	South America|hCoV-19/Peru/LIM-UPCH-0137/2020|EPI ISL 568533|B.1.1|Peru|2020-08-28	0.0004411235	South America
South America|hCoV-19/Brazil/RJ-1953/2020|EPI ISL 541352|B.1.1.33|Brazil|2020-04-13	South America|hCoV-19/Peru/LIM-UPCH-0137/2020|EPI ISL 568533|B.1.1|Peru|2020-08-28	0.0002019275	South America
South America|hCoV-19/Brazil/RJ-1948/2020|EPI ISL 456095|B.1.1.33|Brazil|2020-04-13	South America|hCoV-19/Peru/LIM-UPCH-0137/2020|EPI ISL 568533|B.1.1|Peru|2020-08-28	0.0002020023	South America
South America|hCoV-19/Brazil/RJ-1952/2020|EPI ISL 456096|B.1.1.33|Brazil|2020-04-13	South America|hCoV-19/Peru/LIM-UPCH-0137/2020|EPI ISL 568533|B.1.1|Peru|2020-08-28	0.0002356807	South America
South America|hCoV-19/Brazil/RJ-1943/2020|EPI ISL 456094|B.1.1.33|Brazil|2020-04-13	South America|hCoV-19/Peru/LIM-UPCH-0137/2020|EPI ISL 568533|B.1.1|Peru|2020-08-28	0.0002356746	South America
South America|hCoV-19/Brazil/RJ-2000/2020|EPI ISL 456098|B.1.1.33|Brazil|2020-04-13	South America|hCoV-19/Peru/LIM-UPCH-0137/2020|EPI ISL 568533|B.1.1|Peru|2020-08-28	0.0003030456	South America
South America|hCoV-19/Ecuador/USFQ-131/2020|EPI ISL 491935|B.1.1.1|Ecuador|2020-04-13	South America|hCoV-19/Peru/LIM-UPCH-0137/2020|EPI ISL 568533|B.1.1|Peru|2020-08-28	0.0002695277	South America
South America|hCoV-19/Peru/ARE-INS-076/2020|EPI ISL 527789|B.1.1|Peru|2020-04-13	South America|hCoV-19/Peru/LIM-UPCH-0137/2020|EPI ISL 568533|B.1.1|Peru|2020-08-28	0.0001016349	South America
South America|hCoV-19/Peru/LIM-INS-033/2020|EPI ISL 491458|B.1.1.1|Peru|2020-04-13	South America|hCoV-19/Peru/LIM-UPCH-0137/2020|EPI ISL 568533|B.1.1|Peru|2020-08-28	0.0003049615	South America
South America|hCoV-19/Brazil/RJ-1966/2020|EPI ISL 456097|B.1.1.33|Brazil|2020-04-13	South America|hCoV-19/Peru/LIM-UPCH-0137/2020|EPI ISL 568533|B.1.1|Peru|2020-08-28	0.0002356825	South America
South America|hCoV-19/Brazil/PE-IAM311/2020|EPI ISL 500480|B.1.1|Brazil|2020-04-13	South America|hCoV-19/Peru/LIM-UPCH-0137/2020|EPI ISL 568533|B.1.1|Peru|2020-08-28	0.0002034886	South America
South America|hCoV-19/Brazil/PE-IAM355/2020|EPI ISL 500874|B.1.1|Brazil|2020-04-13	South America|hCoV-19/Peru/LIM-UPCH-0137/2020|EPI ISL 568533|B.1.1|Peru|2020-08-28	0.0001361238	South America
South America|hCoV-19/Brazil/RJ-0263/2020|EPI ISL 470630|B.1.1.33|Brazil|2020-04-13	South America|hCoV-19/Peru/LIM-UPCH-0137/2020|EPI ISL 568533|B.1.1|Peru|2020-08-28	0.0002738201	South America
South America|hCoV-19/Brazil/PE-IAM305/2020|EPI ISL 500478|B.1.1|Brazil|2020-04-13	South America|hCoV-19/Peru/LIM-UPCH-0137/2020|EPI ISL 568533|B.1.1|Peru|2020-08-28	0.0002419037	South America
South America|hCoV-19/Brazil/MG-0258/2020|EPI ISL 470589|B.1.1.33|Brazil|2020-04-13	South America|hCoV-19/Peru/LIM-UPCH-0137/2020|EPI ISL 568533|B.1.1|Peru|2020-08-28	0.0002419870	South America
South America|hCoV-19/Brazil/RJ-INCA-C15/2020|EPI ISL 513518|B.1.1.33|Brazil|2020-04-14	South America|hCoV-19/Peru/LIM-UPCH-0137/2020|EPI ISL 568533|B.1.1|Peru|2020-08-28	0.0002692738	South America
South America|hCoV-19/Brazil/RJ-INCA-C13/2020|EPI ISL 513516|B.1.1.33|Brazil|2020-04-14	South America|hCoV-19/Peru/LIM-UPCH-0137/2020|EPI ISL 568533|B.1.1|Peru|2020-08-28	0.0002693700	South America
South America|hCoV-19/Brazil/RJ-INCA-C12/2020|EPI ISL 513515|B.1.1.33|Brazil|2020-04-14	South America|hCoV-19/Peru/LIM-UPCH-0137/2020|EPI ISL 568533|B.1.1|Peru|2020-08-28	0.0003029256	South America
South America|hCoV-19/Colombia/TOL-INS-0341-T15/2020|EPI ISL 526964|B.1|Colombia|2020-04-14	South America|hCoV-19/Peru/LIM-UPCH-0137/2020|EPI ISL 568533|B.1.1|Peru|2020-08-28	0.0004045992	South America
South America|hCoV-19/Colombia/TOL-INS-0345-T20/2020|EPI ISL 526963|B.1|Colombia|2020-04-14	South America|hCoV-19/Peru/LIM-UPCH-0137/2020|EPI ISL 568533|B.1.1|Peru|2020-08-28	0.0004046097	South America
South America|hCoV-19/Colombia/TOL-INS-0330-T5/2020|EPI ISL 526965|B.1|Colombia|2020-04-14	South America|hCoV-19/Peru/LIM-UPCH-0137/2020|EPI ISL 568533|B.1.1|Peru|2020-08-28	0.0003375949	South America
South America|hCoV-19/Brazil/RJ-0266/2020|EPI ISL 470632|B.1.1.33|Brazil|2020-04-14	South America|hCoV-19/Peru/LIM-UPCH-0137/2020|EPI ISL 568533|B.1.1|Peru|2020-08-28	0.0002377716	South America
South America|hCoV-19/Brazil/RJ-0265/2020|EPI ISL 470631|B.1.1.33|Brazil|2020-04-14	South America|hCoV-19/Peru/LIM-UPCH-0137/2020|EPI ISL 568533|B.1.1|Peru|2020-08-28	0.0002717706	South America
South America|hCoV-19/Uruguay/UY-NYUMC873/2020|EPI ISL 457969|B.1.1|Uruguay|2020-04-14	South America|hCoV-19/Peru/LIM-UPCH-0137/2020|EPI ISL 568533|B.1.1|Peru|2020-08-28	0.0001710724	South America
South America|hCoV-19/Brazil/RJ-INCA-C14/2020|EPI ISL 513517|B.1.1.33|Brazil|2020-04-14	South America|hCoV-19/Peru/LIM-UPCH-0137/2020|EPI ISL 568533|B.1.1|Peru|2020-08-28	0.0002782286	South America
South America|hCoV-19/Brazil/RJ-UFRJ-1019/2020|EPI ISL 492032|B.1.1.33|Brazil|2020-04-15	South America|hCoV-19/Peru/LIM-UPCH-0137/2020|EPI ISL 568533|B.1.1|Peru|2020-08-28	0.0002692485	South America
South America|hCoV-19/Brazil/AP-IEC-164082/2020|EPI ISL 458143|B.1.1.33|Brazil|2020-04-15	South America|hCoV-19/Peru/LIM-UPCH-0137/2020|EPI ISL 568533|B.1.1|Peru|2020-08-28	0.0002019275	South America
South America|hCoV-19/Argentina/PAIS-G0001/2020|EPI ISL 499083|B.1.5|Argentina|2020-04-15	South America|hCoV-19/Peru/LIM-UPCH-0137/2020|EPI ISL 568533|B.1.1|Peru|2020-08-28	0.0005387494	South America
South America|hCoV-19/Brazil/RJ-2044/2020|EPI ISL 456101|B.1.1.33|Brazil|2020-04-15	South America|hCoV-19/Peru/LIM-UPCH-0137/2020|EPI ISL 568533|B.1.1|Peru|2020-08-28	0.0002356746	South America
South America|hCoV-19/Brazil/RJ-2033/2020|EPI ISL 456100|B.1.1.33|Brazil|2020-04-15	South America|hCoV-19/Peru/LIM-UPCH-0137/2020|EPI ISL 568533|B.1.1|Peru|2020-08-28	0.0002020091	South America
South America|hCoV-19/Brazil/RJ-0267/2020|EPI ISL 470633|B.1.1.33|Brazil|2020-04-15	South America|hCoV-19/Peru/LIM-UPCH-0137/2020|EPI ISL 568533|B.1.1|Peru|2020-08-28	0.0002377828	South America
South America|hCoV-19/Brazil/RJ-0268/2020|EPI ISL 470634|B.1.1.33|Brazil|2020-04-15	South America|hCoV-19/Peru/LIM-UPCH-0137/2020|EPI ISL 568533|B.1.1|Peru|2020-08-28	0.0002038273	South America
South America|hCoV-19/Brazil/RJ-INCA-C34/2020|EPI ISL 513542|B.1.1.33|Brazil|2020-04-16	South America|hCoV-19/Peru/LIM-UPCH-0137/2020|EPI ISL 568533|B.1.1|Peru|2020-08-28	0.0002355873	South America
South America|hCoV-19/Brazil/RJ-INCA-C28/2020|EPI ISL 513536|B.1.1.33|Brazil|2020-04-16	South America|hCoV-19/Peru/LIM-UPCH-0137/2020|EPI ISL 568533|B.1.1|Peru|2020-08-28	0.0002692556	South America
South America|hCoV-19/Brazil/RJ-INCA-C23/2020|EPI ISL 513531|B.1.1.33|Brazil|2020-04-16	South America|hCoV-19/Peru/LIM-UPCH-0137/2020|EPI ISL 568533|B.1.1|Peru|2020-08-28	0.0002355983	South America
South America|hCoV-19/Brazil/RJ-INCA-C26/2020|EPI ISL 513534|B.1.1.33|Brazil|2020-04-16	South America|hCoV-19/Peru/LIM-UPCH-0137/2020|EPI ISL 568533|B.1.1|Peru|2020-08-28	0.0003029256	South America
South America|hCoV-19/Brazil/RJ-INCA-C25/2020|EPI ISL 513533|B.1.1.33|Brazil|2020-04-16	South America|hCoV-19/Peru/LIM-UPCH-0137/2020|EPI ISL 568533|B.1.1|Peru|2020-08-28	0.0002355873	South America
South America|hCoV-19/Brazil/RJ-INCA-C22/2020|EPI ISL 513530|B.1.1.33|Brazil|2020-04-16	South America|hCoV-19/Peru/LIM-UPCH-0137/2020|EPI ISL 568533|B.1.1|Peru|2020-08-28	0.0002019275	South America
South America|hCoV-19/Brazil/RJ-INCA-C32/2020|EPI ISL 513540|B.1.1.33|Brazil|2020-04-16	South America|hCoV-19/Peru/LIM-UPCH-0137/2020|EPI ISL 568533|B.1.1|Peru|2020-08-28	0.0002692486	South America
South America|hCoV-19/Brazil/RJ-INCA-C35/2020|EPI ISL 513543|B.1.1.33|Brazil|2020-04-16	South America|hCoV-19/Peru/LIM-UPCH-0137/2020|EPI ISL 568533|B.1.1|Peru|2020-08-28	0.0002355983	South America
South America|hCoV-19/Brazil/RJ-2091/2020|EPI ISL 467347|B.1.1.33|Brazil|2020-04-16	South America|hCoV-19/Peru/LIM-UPCH-0137/2020|EPI ISL 568533|B.1.1|Peru|2020-08-28	0.0003029334	South America
South America|hCoV-19/Brazil/RJ-2100/2020|EPI ISL 541353|B.1.1.33|Brazil|2020-04-16	South America|hCoV-19/Peru/LIM-UPCH-0137/2020|EPI ISL 568533|B.1.1|Peru|2020-08-28	0.0002356014	South America
South America|hCoV-19/Brazil/RJ-2078/2020|EPI ISL 456106|B.1.1.33|Brazil|2020-04-16	South America|hCoV-19/Peru/LIM-UPCH-0137/2020|EPI ISL 568533|B.1.1|Peru|2020-08-28	0.0002356856	South America
South America|hCoV-19/Brazil/RJ-2057/2020|EPI ISL 456102|B.1.1.33|Brazil|2020-04-16	South America|hCoV-19/Peru/LIM-UPCH-0137/2020|EPI ISL 568533|B.1.1|Peru|2020-08-28	0.0002356807	South America
South America|hCoV-19/Brazil/RJ-2062/2020|EPI ISL 456103|B.1.1.33|Brazil|2020-04-16	South America|hCoV-19/Peru/LIM-UPCH-0137/2020|EPI ISL 568533|B.1.1|Peru|2020-08-28	0.0003030378	South America
South America|hCoV-19/Brazil/RJ-2072/2020|EPI ISL 456104|B.1.1.33|Brazil|2020-04-16	South America|hCoV-19/Peru/LIM-UPCH-0137/2020|EPI ISL 568533|B.1.1|Peru|2020-08-28	0.0002020023	South America
South America|hCoV-19/Brazil/RJ-2077/2020|EPI ISL 456105|B.1.1.33|Brazil|2020-04-16	South America|hCoV-19/Peru/LIM-UPCH-0137/2020|EPI ISL 568533|B.1.1|Peru|2020-08-28	0.0002693735	South America
South America|hCoV-19/Peru/ARE-INS-075/2020|EPI ISL 527787|B.1.1|Peru|2020-04-16	South America|hCoV-19/Peru/LIM-UPCH-0137/2020|EPI ISL 568533|B.1.1|Peru|2020-08-28	0.0002032888	South America
South America|hCoV-19/Brazil/RJ-INCA-C30/2020|EPI ISL 513538|B.1.1.33|Brazil|2020-04-16	South America|hCoV-19/Peru/LIM-UPCH-0137/2020|EPI ISL 568533|B.1.1|Peru|2020-08-28	0.0002356063	South America
South America|hCoV-19/Brazil/RJ-0269/2020|EPI ISL 470635|B.1.1.33|Brazil|2020-04-16	South America|hCoV-19/Peru/LIM-UPCH-0137/2020|EPI ISL 568533|B.1.1|Peru|2020-08-28	0.0002377554	South America
South America|hCoV-19/Brazil/RJ-0270/2020|EPI ISL 470636|B.1.1.33|Brazil|2020-04-16	South America|hCoV-19/Peru/LIM-UPCH-0137/2020|EPI ISL 568533|B.1.1|Peru|2020-08-28	0.0002395614	South America
South America|hCoV-19/Brazil/MG-0291/2020|EPI ISL 470596|B.1.1.33|Brazil|2020-04-16	South America|hCoV-19/Peru/LIM-UPCH-0137/2020|EPI ISL 568533|B.1.1|Peru|2020-08-28	0.0002420042	South America
South America|hCoV-19/Brazil/RJ-UFRJ-54093/2020|EPI ISL 492042|B.1.1.33|Brazil|2020-04-16	South America|hCoV-19/Peru/LIM-UPCH-0137/2020|EPI ISL 568533|B.1.1|Peru|2020-08-28	0.0003366071	South America
South America|hCoV-19/Brazil/RJ-UFRJ-2215/2020|EPI ISL 492034|B.1.1.33|Brazil|2020-04-17	South America|hCoV-19/Peru/LIM-UPCH-0137/2020|EPI ISL 568533|B.1.1|Peru|2020-08-28	0.0002019275	South America
South America|hCoV-19/Brazil/RJ-2231/2020|EPI ISL 541356|B.1.1.33|Brazil|2020-04-17	South America|hCoV-19/Peru/LIM-UPCH-0137/2020|EPI ISL 568533|B.1.1|Peru|2020-08-28	0.0003029397	South America
South America|hCoV-19/Brazil/RJ-INCA-C39/2020|EPI ISL 513547|B.1.1.33|Brazil|2020-04-17	South America|hCoV-19/Peru/LIM-UPCH-0137/2020|EPI ISL 568533|B.1.1|Peru|2020-08-28	0.0002355873	South America
South America|hCoV-19/Brazil/RJ-INCA-C40/2020|EPI ISL 513548|B.1.1.33|Brazil|2020-04-17	South America|hCoV-19/Peru/LIM-UPCH-0137/2020|EPI ISL 568533|B.1.1|Peru|2020-08-28	0.0002355873	South America
South America|hCoV-19/Ecuador/USFQ-065/2020|EPI ISL 481247|B.1.1|Ecuador|2020-04-17	South America|hCoV-19/Peru/LIM-UPCH-0137/2020|EPI ISL 568533|B.1.1|Peru|2020-08-28	0.0001346124	South America
South America|hCoV-19/Ecuador/USFQ-026/2020|EPI ISL 481244|B.1|Ecuador|2020-04-17	South America|hCoV-19/Peru/LIM-UPCH-0137/2020|EPI ISL 568533|B.1.1|Peru|2020-08-28	0.0003366176	South America
South America|hCoV-19/Brazil/SP-164/2020|EPI ISL 523961|B.1.1.33|Brazil|2020-04-17	South America|hCoV-19/Peru/LIM-UPCH-0137/2020|EPI ISL 568533|B.1.1|Peru|2020-08-28	0.0002692556	South America
South America|hCoV-19/Brazil/RJ-2208/2020|EPI ISL 467350|B.1.1.33|Brazil|2020-04-17	South America|hCoV-19/Peru/LIM-UPCH-0137/2020|EPI ISL 568533|B.1.1|Peru|2020-08-28	0.0002355873	South America
South America|hCoV-19/Brazil/RJ-2197/2020|EPI ISL 467349|B.1.1.33|Brazil|2020-04-17	South America|hCoV-19/Peru/LIM-UPCH-0137/2020|EPI ISL 568533|B.1.1|Peru|2020-08-28	0.0004375776	South America
South America|hCoV-19/Brazil/RJ-2233/2020|EPI ISL 467351|B.1.1.33|Brazil|2020-04-17	South America|hCoV-19/Peru/LIM-UPCH-0137/2020|EPI ISL 568533|B.1.1|Peru|2020-08-28	0.0002019275	South America
South America|hCoV-19/Brazil/RJ-2195/2020|EPI ISL 467348|B.1.1.33|Brazil|2020-04-17	South America|hCoV-19/Peru/LIM-UPCH-0137/2020|EPI ISL 568533|B.1.1|Peru|2020-08-28	0.0002019343	South America
South America|hCoV-19/Brazil/RJ-INCA-C41/2020|EPI ISL 513549|B.1.1.33|Brazil|2020-04-17	South America|hCoV-19/Peru/LIM-UPCH-0137/2020|EPI ISL 568533|B.1.1|Peru|2020-08-28	0.0002019343	South America
South America|hCoV-19/Ecuador/USFQ-054/2020|EPI ISL 481246|B.1.1|Ecuador|2020-04-17	South America|hCoV-19/Peru/LIM-UPCH-0137/2020|EPI ISL 568533|B.1.1|Peru|2020-08-28	0.0002019395	South America
South America|hCoV-19/Brazil/RJ-INCA-C42/2020|EPI ISL 513550|B.1.1.33|Brazil|2020-04-17	South America|hCoV-19/Peru/LIM-UPCH-0137/2020|EPI ISL 568533|B.1.1|Peru|2020-08-28	0.0002692577	South America
South America|hCoV-19/Ecuador/USFQ-045/2020|EPI ISL 471268|B.1.1|Ecuador|2020-04-17	South America|hCoV-19/Peru/LIM-UPCH-0137/2020|EPI ISL 568533|B.1.1|Peru|2020-08-28	0.0002356600	South America
South America|hCoV-19/Brazil/RJ-INCA-C44/2020|EPI ISL 513551|B.1.1.33|Brazil|2020-04-17	South America|hCoV-19/Peru/LIM-UPCH-0137/2020|EPI ISL 568533|B.1.1|Peru|2020-08-28	0.0002365345	South America
South America|hCoV-19/Brazil/MG-0286/2020|EPI ISL 470591|B.1.1.33|Brazil|2020-04-17	South America|hCoV-19/Peru/LIM-UPCH-0137/2020|EPI ISL 568533|B.1.1|Peru|2020-08-28	0.0003080530	South America
South America|hCoV-19/Brazil/RJ-0271/2020|EPI ISL 470637|B.1.1.33|Brazil|2020-04-17	South America|hCoV-19/Peru/LIM-UPCH-0137/2020|EPI ISL 568533|B.1.1|Peru|2020-08-28	0.0002395614	South America
South America|hCoV-19/Brazil/SP-512/2020|EPI ISL 471556|B.1.1|Brazil|2020-04-18	South America|hCoV-19/Peru/LIM-UPCH-0137/2020|EPI ISL 568533|B.1.1|Peru|2020-08-28	0.0002692864	South America
South America|hCoV-19/Argentina/PAIS-A0025/2020|EPI ISL 430816|B.1.1|Argentina|2020-04-18	South America|hCoV-19/Peru/LIM-UPCH-0137/2020|EPI ISL 568533|B.1.1|Peru|2020-08-28	0.0003393083	South America
South America|hCoV-19/Argentina/PAIS-A0027/2020|EPI ISL 430818|B.1.1|Argentina|2020-04-19	South America|hCoV-19/Peru/LIM-UPCH-0137/2020|EPI ISL 568533|B.1.1|Peru|2020-08-28	0.0003392968	South America
South America|hCoV-19/Brazil/RJ-INCA-C47/2020|EPI ISL 513553|B.1.1.33|Brazil|2020-04-20	South America|hCoV-19/Peru/LIM-UPCH-0137/2020|EPI ISL 568533|B.1.1|Peru|2020-08-28	0.0002355983	South America
South America|hCoV-19/Brazil/AP-IEC-164346/2020|EPI ISL 458145|B.1.1.33|Brazil|2020-04-20	South America|hCoV-19/Peru/LIM-UPCH-0137/2020|EPI ISL 568533|B.1.1|Peru|2020-08-28	0.0002692612	South America
South America|hCoV-19/Brazil/RJ-2376/2020|EPI ISL 541360|B.1.1.33|Brazil|2020-04-20	South America|hCoV-19/Peru/LIM-UPCH-0137/2020|EPI ISL 568533|B.1.1|Peru|2020-08-28	0.0002355934	South America
South America|hCoV-19/Brazil/RJ-2377/2020|EPI ISL 541361|B.1.1.33|Brazil|2020-04-20	South America|hCoV-19/Peru/LIM-UPCH-0137/2020|EPI ISL 568533|B.1.1|Peru|2020-08-28	0.0003029256	South America
South America|hCoV-19/Brazil/SE-6579/2020|EPI ISL 541388|B.1.1.33|Brazil|2020-04-20	South America|hCoV-19/Peru/LIM-UPCH-0137/2020|EPI ISL 568533|B.1.1|Peru|2020-08-28	0.0003365958	South America
South America|hCoV-19/Brazil/SE-6583/2020|EPI ISL 541389|B.1|Brazil|2020-04-20	South America|hCoV-19/Peru/LIM-UPCH-0137/2020|EPI ISL 568533|B.1.1|Peru|2020-08-28	0.0003703078	South America
South America|hCoV-19/Brazil/RJ-2422/2020|EPI ISL 467352|B.1.1.33|Brazil|2020-04-20	South America|hCoV-19/Peru/LIM-UPCH-0137/2020|EPI ISL 568533|B.1.1|Peru|2020-08-28	0.0002355953	South America
South America|hCoV-19/Brazil/RJ-2343/2020|EPI ISL 541358|B.1.1.33|Brazil|2020-04-20	South America|hCoV-19/Peru/LIM-UPCH-0137/2020|EPI ISL 568533|B.1.1|Peru|2020-08-28	0.0002019343	South America
South America|hCoV-19/Brazil/SE-6607/2020|EPI ISL 541395|B.1.5|Brazil|2020-04-20	South America|hCoV-19/Peru/LIM-UPCH-0137/2020|EPI ISL 568533|B.1.1|Peru|2020-08-28	0.0003366769	South America
South America|hCoV-19/Brazil/SE-6608/2020|EPI ISL 541396|B.1.5|Brazil|2020-04-20	South America|hCoV-19/Peru/LIM-UPCH-0137/2020|EPI ISL 568533|B.1.1|Peru|2020-08-28	0.0003368129	South America
South America|hCoV-19/Brazil/RJ-INCA-C48/2020|EPI ISL 513554|B.1.1.33|Brazil|2020-04-20	South America|hCoV-19/Peru/LIM-UPCH-0137/2020|EPI ISL 568533|B.1.1|Peru|2020-08-28	0.0002047172	South America
South America|hCoV-19/Brazil/RJ-INCA-C49/2020|EPI ISL 513555|B.1.1.33|Brazil|2020-04-20	South America|hCoV-19/Peru/LIM-UPCH-0137/2020|EPI ISL 568533|B.1.1|Peru|2020-08-28	0.0002730131	South America
South America|hCoV-19/Brazil/RJ-INCA-C46/2020|EPI ISL 513552|B.1.1.33|Brazil|2020-04-20	South America|hCoV-19/Peru/LIM-UPCH-0137/2020|EPI ISL 568533|B.1.1|Peru|2020-08-28	0.0002730002	South America
South America|hCoV-19/Brazil/RJ-2342/2020|EPI ISL 541357|B.1.1.33|Brazil|2020-04-20	South America|hCoV-19/Peru/LIM-UPCH-0137/2020|EPI ISL 568533|B.1.1|Peru|2020-08-28	0.0003703027	South America
South America|hCoV-19/Brazil/SE-6606/2020|EPI ISL 541394|B.1.212|Brazil|2020-04-20	South America|hCoV-19/Peru/LIM-UPCH-0137/2020|EPI ISL 568533|B.1.1|Peru|2020-08-28	0.0003711948	South America
South America|hCoV-19/Brazil/RJ-0273/2020|EPI ISL 470639|B.1.1.33|Brazil|2020-04-20	South America|hCoV-19/Peru/LIM-UPCH-0137/2020|EPI ISL 568533|B.1.1|Peru|2020-08-28	0.0003397286	South America
South America|hCoV-19/Brazil/RJ-0275/2020|EPI ISL 470641|B.1.1.33|Brazil|2020-04-20	South America|hCoV-19/Peru/LIM-UPCH-0137/2020|EPI ISL 568533|B.1.1|Peru|2020-08-28	0.0002038135	South America
South America|hCoV-19/Brazil/SE-6601/2020|EPI ISL 541392|B.1.1.33|Brazil|2020-04-20	South America|hCoV-19/Peru/LIM-UPCH-0137/2020|EPI ISL 568533|B.1.1|Peru|2020-08-28	0.0003062192	South America
South America|hCoV-19/Brazil/RJ-0274/2020|EPI ISL 470640|B.1.1.33|Brazil|2020-04-20	South America|hCoV-19/Peru/LIM-UPCH-0137/2020|EPI ISL 568533|B.1.1|Peru|2020-08-28	0.0002395810	South America
South America|hCoV-19/Brazil/SE-6603/2020|EPI ISL 541393|B.1.1|Brazil|2020-04-21	South America|hCoV-19/Peru/LIM-UPCH-0137/2020|EPI ISL 568533|B.1.1|Peru|2020-08-28	0.0002019343	South America
South America|hCoV-19/Colombia/MAG-INS-101935/2020|EPI ISL 456153|B.1.255|Colombia|2020-04-22	South America|hCoV-19/Peru/LIM-UPCH-0137/2020|EPI ISL 568533|B.1.1|Peru|2020-08-28	0.0003366403	South America
South America|hCoV-19/Brazil/RJ-INCA-C67/2020|EPI ISL 513559|B.1.1.33|Brazil|2020-04-22	South America|hCoV-19/Peru/LIM-UPCH-0137/2020|EPI ISL 568533|B.1.1|Peru|2020-08-28	0.0003029193	South America
South America|hCoV-19/Brazil/RJ-INCA-C63/2020|EPI ISL 513556|B.1.1.33|Brazil|2020-04-22	South America|hCoV-19/Peru/LIM-UPCH-0137/2020|EPI ISL 568533|B.1.1|Peru|2020-08-28	0.0002019275	South America
South America|hCoV-19/Brazil/SP-211/2020|EPI ISL 523991|B.1.1.33|Brazil|2020-04-22	South America|hCoV-19/Peru/LIM-UPCH-0137/2020|EPI ISL 568533|B.1.1|Peru|2020-08-28	0.0002692612	South America
South America|hCoV-19/Brazil/RJ-INCA-C65/2020|EPI ISL 513558|B.1.1.33|Brazil|2020-04-22	South America|hCoV-19/Peru/LIM-UPCH-0137/2020|EPI ISL 568533|B.1.1|Peru|2020-08-28	0.0002355983	South America
South America|hCoV-19/Peru/LOR-INS-082/2020|EPI ISL 514342|B.1.1|Peru|2020-04-22	South America|hCoV-19/Peru/LIM-UPCH-0137/2020|EPI ISL 568533|B.1.1|Peru|2020-08-28	0.0002708324	South America
South America|hCoV-19/Peru/LOR-INS-080/2020|EPI ISL 514340|B.1.1|Peru|2020-04-22	South America|hCoV-19/Peru/LIM-UPCH-0137/2020|EPI ISL 568533|B.1.1|Peru|2020-08-28	0.0001693267	South America
South America|hCoV-19/Peru/LOR-INS-079/2020|EPI ISL 514339|B.1.1|Peru|2020-04-22	South America|hCoV-19/Peru/LIM-UPCH-0137/2020|EPI ISL 568533|B.1.1|Peru|2020-08-28	0.0001355226	South America
South America|hCoV-19/Ecuador/23055/2020|EPI ISL 491945|B.1.1|Ecuador|2020-04-22	South America|hCoV-19/Peru/LIM-UPCH-0137/2020|EPI ISL 568533|B.1.1|Peru|2020-08-28	0.0001360590	South America
South America|hCoV-19/Peru/LOR-INS-081/2020|EPI ISL 514341|B.1.1|Peru|2020-04-22	South America|hCoV-19/Peru/LIM-UPCH-0137/2020|EPI ISL 568533|B.1.1|Peru|2020-08-28	0.0002032902	South America
South America|hCoV-19/Brazil/SP-263/2020|EPI ISL 524467|B.1.1.33|Brazil|2020-04-22	South America|hCoV-19/Peru/LIM-UPCH-0137/2020|EPI ISL 568533|B.1.1|Peru|2020-08-28	0.0003367022	South America
South America|hCoV-19/Uruguay/UY-NYUMC877/2020|EPI ISL 457973|B.1.1|Uruguay|2020-04-22	South America|hCoV-19/Peru/LIM-UPCH-0137/2020|EPI ISL 568533|B.1.1|Peru|2020-08-28	0.0003085446	South America
South America|hCoV-19/Brazil/RJ-0276/2020|EPI ISL 470642|B.1.1.33|Brazil|2020-04-22	South America|hCoV-19/Peru/LIM-UPCH-0137/2020|EPI ISL 568533|B.1.1|Peru|2020-08-28	0.0002395513	South America
South America|hCoV-19/Brazil/RJ-0277/2020|EPI ISL 470643|B.1.1.33|Brazil|2020-04-22	South America|hCoV-19/Peru/LIM-UPCH-0137/2020|EPI ISL 568533|B.1.1|Peru|2020-08-28	0.0003080296	South America
South America|hCoV-19/Brazil/RJ-0278/2020|EPI ISL 470644|B.1.1.33|Brazil|2020-04-22	South America|hCoV-19/Peru/LIM-UPCH-0137/2020|EPI ISL 568533|B.1.1|Peru|2020-08-28	0.0003765056	South America
South America|hCoV-19/Brazil/RJ-0279/2020|EPI ISL 470645|B.1.1.33|Brazil|2020-04-22	South America|hCoV-19/Peru/LIM-UPCH-0137/2020|EPI ISL 568533|B.1.1|Peru|2020-08-28	0.0002397255	South America
South America|hCoV-19/Brazil/AP-IEC-164920/2020|EPI ISL 524796|B.1.1.33|Brazil|2020-04-23	South America|hCoV-19/Peru/LIM-UPCH-0137/2020|EPI ISL 568533|B.1.1|Peru|2020-08-28	0.0002019275	South America
South America|hCoV-19/Brazil/SP-213/2020|EPI ISL 523992|B.1.1.33|Brazil|2020-04-23	South America|hCoV-19/Peru/LIM-UPCH-0137/2020|EPI ISL 568533|B.1.1|Peru|2020-08-28	0.0002692486	South America
South America|hCoV-19/Peru/LIM-INS-029/2020|EPI ISL 491433|C.14|Peru|2020-04-23	South America|hCoV-19/Peru/LIM-UPCH-0137/2020|EPI ISL 568533|B.1.1|Peru|2020-08-28	0.0003388281	South America
South America|hCoV-19/Peru/LIM-INS-031/2020|EPI ISL 491435|B.1|Peru|2020-04-23	South America|hCoV-19/Peru/LIM-UPCH-0137/2020|EPI ISL 568533|B.1.1|Peru|2020-08-28	0.0003049401	South America
South America|hCoV-19/Peru/LIM-INS-030/2020|EPI ISL 491434|B.1.255|Peru|2020-04-23	South America|hCoV-19/Peru/LIM-UPCH-0137/2020|EPI ISL 568533|B.1.1|Peru|2020-08-28	0.0003049981	South America
South America|hCoV-19/Brazil/RJ-0280/2020|EPI ISL 470646|B.1.1.33|Brazil|2020-04-23	South America|hCoV-19/Peru/LIM-UPCH-0137/2020|EPI ISL 568533|B.1.1|Peru|2020-08-28	0.0002737979	South America
South America|hCoV-19/Brazil/RJ-INCA-C72/2020|EPI ISL 513563|B.1.1.33|Brazil|2020-04-24	South America|hCoV-19/Peru/LIM-UPCH-0137/2020|EPI ISL 568533|B.1.1|Peru|2020-08-28	0.0002692612	South America
South America|hCoV-19/Brazil/RJ-INCA-C78/2020|EPI ISL 513568|B.1.1.33|Brazil|2020-04-24	South America|hCoV-19/Peru/LIM-UPCH-0137/2020|EPI ISL 568533|B.1.1|Peru|2020-08-28	0.0003029256	South America
South America|hCoV-19/Brazil/RJ-INCA-C95/2020|EPI ISL 513572|B.1.1.33|Brazil|2020-04-24	South America|hCoV-19/Peru/LIM-UPCH-0137/2020|EPI ISL 568533|B.1.1|Peru|2020-08-28	0.0002355983	South America
South America|hCoV-19/Brazil/RJ-INCA-C77/2020|EPI ISL 513567|B.1.1.33|Brazil|2020-04-24	South America|hCoV-19/Peru/LIM-UPCH-0137/2020|EPI ISL 568533|B.1.1|Peru|2020-08-28	0.0002019275	South America
South America|hCoV-19/Brazil/RJ-INCA-C75/2020|EPI ISL 513565|B.1.1.33|Brazil|2020-04-24	South America|hCoV-19/Peru/LIM-UPCH-0137/2020|EPI ISL 568533|B.1.1|Peru|2020-08-28	0.0002375488	South America
South America|hCoV-19/Brazil/MA-IEC-164827/2020|EPI ISL 524788|B.1.1.33|Brazil|2020-04-24	South America|hCoV-19/Peru/LIM-UPCH-0137/2020|EPI ISL 568533|B.1.1|Peru|2020-08-28	0.0002692738	South America
South America|hCoV-19/Brazil/RJ-2676/2020|EPI ISL 467354|B.1.5|Brazil|2020-04-24	South America|hCoV-19/Peru/LIM-UPCH-0137/2020|EPI ISL 568533|B.1.1|Peru|2020-08-28	0.0003703145	South America
South America|hCoV-19/Brazil/RJ-2696/2020|EPI ISL 467358|B.1.1.33|Brazil|2020-04-24	South America|hCoV-19/Peru/LIM-UPCH-0137/2020|EPI ISL 568533|B.1.1|Peru|2020-08-28	0.0002019275	South America
South America|hCoV-19/Brazil/RJ-2669/2020|EPI ISL 467353|B.1.1.33|Brazil|2020-04-24	South America|hCoV-19/Peru/LIM-UPCH-0137/2020|EPI ISL 568533|B.1.1|Peru|2020-08-28	0.0002355873	South America
South America|hCoV-19/Brazil/RJ-2683/2020|EPI ISL 467357|B.1.1.33|Brazil|2020-04-24	South America|hCoV-19/Peru/LIM-UPCH-0137/2020|EPI ISL 568533|B.1.1|Peru|2020-08-28	0.0002692556	South America
South America|hCoV-19/Brazil/SE-6568/2020|EPI ISL 541387|B.1|Brazil|2020-04-24	South America|hCoV-19/Peru/LIM-UPCH-0137/2020|EPI ISL 568533|B.1.1|Peru|2020-08-28	0.0003702953	South America
South America|hCoV-19/Brazil/RJ-2678/2020|EPI ISL 467355|B.1.1.33|Brazil|2020-04-24	South America|hCoV-19/Peru/LIM-UPCH-0137/2020|EPI ISL 568533|B.1.1|Peru|2020-08-28	0.0003702982	South America
South America|hCoV-19/Brazil/RJ-INCA-C76/2020|EPI ISL 513566|B.1.1.33|Brazil|2020-04-24	South America|hCoV-19/Peru/LIM-UPCH-0137/2020|EPI ISL 568533|B.1.1|Peru|2020-08-28	0.0002388647	South America
South America|hCoV-19/Brazil/RJ-INCA-C82/2020|EPI ISL 513570|B.1.1.33|Brazil|2020-04-24	South America|hCoV-19/Peru/LIM-UPCH-0137/2020|EPI ISL 568533|B.1.1|Peru|2020-08-28	0.0002047452	South America
South America|hCoV-19/Brazil/SP-299/2020|EPI ISL 527864|B.1.1.33|Brazil|2020-04-24	South America|hCoV-19/Peru/LIM-UPCH-0137/2020|EPI ISL 568533|B.1.1|Peru|2020-08-28	0.0003029356	South America
South America|hCoV-19/Brazil/RJ-INCA-C73/2020|EPI ISL 513564|B.1.1.33|Brazil|2020-04-24	South America|hCoV-19/Peru/LIM-UPCH-0137/2020|EPI ISL 568533|B.1.1|Peru|2020-08-28	0.0002356063	South America
South America|hCoV-19/Brazil/RJ-INCA-C94/2020|EPI ISL 513571|B.1.1.33|Brazil|2020-04-24	South America|hCoV-19/Peru/LIM-UPCH-0137/2020|EPI ISL 568533|B.1.1|Peru|2020-08-28	0.0002696674	South America
South America|hCoV-19/Brazil/RJ-INCA-C79/2020|EPI ISL 513569|B.1.1.33|Brazil|2020-04-24	South America|hCoV-19/Peru/LIM-UPCH-0137/2020|EPI ISL 568533|B.1.1|Peru|2020-08-28	0.0003076991	South America
South America|hCoV-19/Brazil/RJ-0281/2020|EPI ISL 470647|B.1.1.33|Brazil|2020-04-24	South America|hCoV-19/Peru/LIM-UPCH-0137/2020|EPI ISL 568533|B.1.1|Peru|2020-08-28	0.0003057343	South America
South America|hCoV-19/Brazil/RJ-0283/2020|EPI ISL 470649|B.1.1.33|Brazil|2020-04-24	South America|hCoV-19/Peru/LIM-UPCH-0137/2020|EPI ISL 568533|B.1.1|Peru|2020-08-28	0.0003080215	South America
South America|hCoV-19/Brazil/RJ-0284/2020|EPI ISL 470650|B.1.1.33|Brazil|2020-04-24	South America|hCoV-19/Peru/LIM-UPCH-0137/2020|EPI ISL 568533|B.1.1|Peru|2020-08-28	0.0002056574	South America
South America|hCoV-19/Brazil/RJ-0282/2020|EPI ISL 470648|B.1.1.33|Brazil|2020-04-24	South America|hCoV-19/Peru/LIM-UPCH-0137/2020|EPI ISL 568533|B.1.1|Peru|2020-08-28	0.0002742411	South America
South America|hCoV-19/Brazil/MA-IEC-165425/2020|EPI ISL 524794|B.1.1.33|Brazil|2020-04-25	South America|hCoV-19/Peru/LIM-UPCH-0137/2020|EPI ISL 568533|B.1.1|Peru|2020-08-28	0.0002355934	South America
South America|hCoV-19/Brazil/RJ-2733/2020|EPI ISL 467360|B.1.1.33|Brazil|2020-04-25	South America|hCoV-19/Peru/LIM-UPCH-0137/2020|EPI ISL 568533|B.1.1|Peru|2020-08-28	0.0003703605	South America
South America|hCoV-19/Brazil/RJ-2777/2020|EPI ISL 467364|B.1.1.33|Brazil|2020-04-25	South America|hCoV-19/Peru/LIM-UPCH-0137/2020|EPI ISL 568533|B.1.1|Peru|2020-08-28	0.0002692486	South America
South America|hCoV-19/Ecuador/23890/2020|EPI ISL 491944|B.1.1|Ecuador|2020-04-25	South America|hCoV-19/Peru/LIM-UPCH-0137/2020|EPI ISL 568533|B.1.1|Peru|2020-08-28	0.0001360590	South America
South America|hCoV-19/Brazil/SP-306/2020|EPI ISL 534325|B.1.1.33|Brazil|2020-04-25	South America|hCoV-19/Peru/LIM-UPCH-0137/2020|EPI ISL 568533|B.1.1|Peru|2020-08-28	0.0003029906	South America
South America|hCoV-19/Brazil/SP-304/2020|EPI ISL 534323|B.1.1.33|Brazil|2020-04-25	South America|hCoV-19/Peru/LIM-UPCH-0137/2020|EPI ISL 568533|B.1.1|Peru|2020-08-28	0.0002693281	South America
South America|hCoV-19/Brazil/SP-L5-CAMPI95/2020|EPI ISL 476422|B.1.1.33|Brazil|2020-04-25	South America|hCoV-19/Peru/LIM-UPCH-0137/2020|EPI ISL 568533|B.1.1|Peru|2020-08-28	0.0002439011	South America
South America|hCoV-19/Colombia/NAR-INS-103303/2020|EPI ISL 456154|B.1.1|Colombia|2020-04-26	South America|hCoV-19/Peru/LIM-UPCH-0137/2020|EPI ISL 568533|B.1.1|Peru|2020-08-28	0.0002355982	South America
South America|hCoV-19/Brazil/SE-6544/2020|EPI ISL 541378|B.1.1|Brazil|2020-04-26	South America|hCoV-19/Peru/LIM-UPCH-0137/2020|EPI ISL 568533|B.1.1|Peru|2020-08-28	0.0002019422	South America
South America|hCoV-19/Brazil/SE-6563/2020|EPI ISL 541385|B.1.1.33|Brazil|2020-04-26	South America|hCoV-19/Peru/LIM-UPCH-0137/2020|EPI ISL 568533|B.1.1|Peru|2020-08-28	0.0003029115	South America
South America|hCoV-19/Brazil/SE-6549/2020|EPI ISL 541379|B.1|Brazil|2020-04-26	South America|hCoV-19/Peru/LIM-UPCH-0137/2020|EPI ISL 568533|B.1.1|Peru|2020-08-28	0.0003366176	South America
South America|hCoV-19/Brazil/SE-6539/2020|EPI ISL 541377|B.1.5|Brazil|2020-04-26	South America|hCoV-19/Peru/LIM-UPCH-0137/2020|EPI ISL 568533|B.1.1|Peru|2020-08-28	0.0003029491	South America
South America|hCoV-19/Brazil/PA-IEC-164684/2020|EPI ISL 458148|B.1.1.33|Brazil|2020-04-27	South America|hCoV-19/Peru/LIM-UPCH-0137/2020|EPI ISL 568533|B.1.1|Peru|2020-08-28	0.0003365915	South America
South America|hCoV-19/Brazil/SE-6557/2020|EPI ISL 541383|B.1|Brazil|2020-04-27	South America|hCoV-19/Peru/LIM-UPCH-0137/2020|EPI ISL 568533|B.1.1|Peru|2020-08-28	0.0003366176	South America
South America|hCoV-19/Brazil/SE-6550/2020|EPI ISL 541380|B.1.5|Brazil|2020-04-27	South America|hCoV-19/Peru/LIM-UPCH-0137/2020|EPI ISL 568533|B.1.1|Peru|2020-08-28	0.0003029491	South America
South America|hCoV-19/Brazil/SE-6561/2020|EPI ISL 541384|B.1.1|Brazil|2020-04-27	South America|hCoV-19/Peru/LIM-UPCH-0137/2020|EPI ISL 568533|B.1.1|Peru|2020-08-28	0.0002019328	South America
South America|hCoV-19/Brazil/RJ-2822/2020|EPI ISL 467367|B.1.1.33|Brazil|2020-04-27	South America|hCoV-19/Peru/LIM-UPCH-0137/2020|EPI ISL 568533|B.1.1|Peru|2020-08-28	0.0002355873	South America
South America|hCoV-19/Brazil/RJ-2776/2020|EPI ISL 467363|B.1.1.33|Brazil|2020-04-27	South America|hCoV-19/Peru/LIM-UPCH-0137/2020|EPI ISL 568533|B.1.1|Peru|2020-08-28	0.0003366072	South America
South America|hCoV-19/Brazil/RJ-2811/2020|EPI ISL 467365|B.1.1.33|Brazil|2020-04-27	South America|hCoV-19/Peru/LIM-UPCH-0137/2020|EPI ISL 568533|B.1.1|Peru|2020-08-28	0.0003029397	South America
South America|hCoV-19/Brazil/RJ-2770/2020|EPI ISL 467362|B.1.1.33|Brazil|2020-04-27	South America|hCoV-19/Peru/LIM-UPCH-0137/2020|EPI ISL 568533|B.1.1|Peru|2020-08-28	0.0003366072	South America
South America|hCoV-19/Brazil/RJ-2769/2020|EPI ISL 467361|B.1.1.33|Brazil|2020-04-27	South America|hCoV-19/Peru/LIM-UPCH-0137/2020|EPI ISL 568533|B.1.1|Peru|2020-08-28	0.0004039979	South America
South America|hCoV-19/Brazil/SE-6556/2020|EPI ISL 541382|B.1.1.33|Brazil|2020-04-27	South America|hCoV-19/Peru/LIM-UPCH-0137/2020|EPI ISL 568533|B.1.1|Peru|2020-08-28	0.0003365871	South America
South America|hCoV-19/Brazil/SE-6555/2020|EPI ISL 541381|B.1|Brazil|2020-04-27	South America|hCoV-19/Peru/LIM-UPCH-0137/2020|EPI ISL 568533|B.1.1|Peru|2020-08-28	0.0004039811	South America
South America|hCoV-19/Brazil/MA-IEC-165398/2020|EPI ISL 524790|B.1.1.33|Brazil|2020-04-28	South America|hCoV-19/Peru/LIM-UPCH-0137/2020|EPI ISL 568533|B.1.1|Peru|2020-08-28	0.0002692612	South America
South America|hCoV-19/Brazil/RJ-2844/2020|EPI ISL 467369|B.1.1.33|Brazil|2020-04-28	South America|hCoV-19/Peru/LIM-UPCH-0137/2020|EPI ISL 568533|B.1.1|Peru|2020-08-28	0.0002692556	South America
South America|hCoV-19/Brazil/RJ-2840/2020|EPI ISL 467368|B.1.1.33|Brazil|2020-04-28	South America|hCoV-19/Peru/LIM-UPCH-0137/2020|EPI ISL 568533|B.1.1|Peru|2020-08-28	0.0002019275	South America
South America|hCoV-19/Brazil/RJ-2868/2020|EPI ISL 467371|B.1.1.33|Brazil|2020-04-28	South America|hCoV-19/Peru/LIM-UPCH-0137/2020|EPI ISL 568533|B.1.1|Peru|2020-08-28	0.0002692738	South America
South America|hCoV-19/Brazil/RJ-2903/2020|EPI ISL 541362|B.1.1.33|Brazil|2020-04-28	South America|hCoV-19/Peru/LIM-UPCH-0137/2020|EPI ISL 568533|B.1.1|Peru|2020-08-28	0.0002355953	South America
South America|hCoV-19/Brazil/RJ-2904/2020|EPI ISL 541363|B.1.1.33|Brazil|2020-04-28	South America|hCoV-19/Peru/LIM-UPCH-0137/2020|EPI ISL 568533|B.1.1|Peru|2020-08-28	0.0002692773	South America
South America|hCoV-19/Colombia/NAR-INS-103303-2/2020|EPI ISL 526955|B.1.1|Colombia|2020-04-28	South America|hCoV-19/Peru/LIM-UPCH-0137/2020|EPI ISL 568533|B.1.1|Peru|2020-08-28	0.0002356063	South America
South America|hCoV-19/Colombia/NAR-INS-103313/2020|EPI ISL 526956|B.1.1|Colombia|2020-04-28	South America|hCoV-19/Peru/LIM-UPCH-0137/2020|EPI ISL 568533|B.1.1|Peru|2020-08-28	0.0001356254	South America
South America|hCoV-19/Colombia/MET-INS-103258/2020|EPI ISL 526953|B.1.255|Colombia|2020-04-28	South America|hCoV-19/Peru/LIM-UPCH-0137/2020|EPI ISL 568533|B.1.1|Peru|2020-08-28	0.0003834859	South America
South America|hCoV-19/Brazil/AP-IEC-165669/2020|EPI ISL 524793|B.1.1.33|Brazil|2020-04-29	South America|hCoV-19/Peru/LIM-UPCH-0137/2020|EPI ISL 568533|B.1.1|Peru|2020-08-28	0.0002692484	South America
South America|hCoV-19/Brazil/MA-IEC-162466/2020|EPI ISL 524791|B.1.1.33|Brazil|2020-04-29	South America|hCoV-19/Peru/LIM-UPCH-0137/2020|EPI ISL 568533|B.1.1|Peru|2020-08-28	0.0002692612	South America
South America|hCoV-19/Brazil/RJ-UFRJ-11785/2020|EPI ISL 492038|B.1.1.33|Brazil|2020-04-29	South America|hCoV-19/Peru/LIM-UPCH-0137/2020|EPI ISL 568533|B.1.1|Peru|2020-08-28	0.0002355873	South America
South America|hCoV-19/Brazil/RJ-2938/2020|EPI ISL 541364|B.1.1.33|Brazil|2020-04-29	South America|hCoV-19/Peru/LIM-UPCH-0137/2020|EPI ISL 568533|B.1.1|Peru|2020-08-28	0.0002692556	South America
South America|hCoV-19/Brazil/RJ-UFRJ-1784/2020|EPI ISL 492037|B.1.1.33|Brazil|2020-04-29	South America|hCoV-19/Peru/LIM-UPCH-0137/2020|EPI ISL 568533|B.1.1|Peru|2020-08-28	0.0002692486	South America
South America|hCoV-19/Brazil/AP-IEC-165513/2020|EPI ISL 524784|B.1.1.33|Brazil|2020-04-29	South America|hCoV-19/Peru/LIM-UPCH-0137/2020|EPI ISL 568533|B.1.1|Peru|2020-08-28	0.0003365915	South America
South America|hCoV-19/Brazil/RJ-UFRJ-11786/2020|EPI ISL 492039|B.1.1.33|Brazil|2020-04-29	South America|hCoV-19/Peru/LIM-UPCH-0137/2020|EPI ISL 568533|B.1.1|Peru|2020-08-28	0.0003029193	South America
South America|hCoV-19/Brazil/RJ-UFRJ-1640/2020|EPI ISL 492033|B.1.1.33|Brazil|2020-04-29	South America|hCoV-19/Peru/LIM-UPCH-0137/2020|EPI ISL 568533|B.1.1|Peru|2020-08-28	0.0002355983	South America
South America|hCoV-19/Chile/RM-CMM-04917/2020|EPI ISL 468749|B.1.5|Chile|2020-04-29	South America|hCoV-19/Peru/LIM-UPCH-0137/2020|EPI ISL 568533|B.1.1|Peru|2020-08-28	0.0003029656	South America
South America|hCoV-19/Brazil/RJ-2966/2020|EPI ISL 541367|B.1.1.33|Brazil|2020-04-29	South America|hCoV-19/Peru/LIM-UPCH-0137/2020|EPI ISL 568533|B.1.1|Peru|2020-08-28	0.0002692793	South America
South America|hCoV-19/Chile/RM-CMM-05015/2020|EPI ISL 468751|B.1|Chile|2020-04-29	South America|hCoV-19/Peru/LIM-UPCH-0137/2020|EPI ISL 568533|B.1.1|Peru|2020-08-28	0.0002693149	South America
South America|hCoV-19/Brazil/RJ-2950/2020|EPI ISL 541365|B.1.1.33|Brazil|2020-04-29	South America|hCoV-19/Peru/LIM-UPCH-0137/2020|EPI ISL 568533|B.1.1|Peru|2020-08-28	0.0002692975	South America
South America|hCoV-19/Brazil/SE-6591/2020|EPI ISL 541390|B.1|Brazil|2020-04-29	South America|hCoV-19/Peru/LIM-UPCH-0137/2020|EPI ISL 568533|B.1.1|Peru|2020-08-28	0.0004054055	South America
South America|hCoV-19/Brazil/SE-6594/2020|EPI ISL 541391|B.1.5|Brazil|2020-04-29	South America|hCoV-19/Peru/LIM-UPCH-0137/2020|EPI ISL 568533|B.1.1|Peru|2020-08-28	0.0003043937	South America
South America|hCoV-19/Ecuador/30755/2020|EPI ISL 491948|B.1.5|Ecuador|2020-04-29	South America|hCoV-19/Peru/LIM-UPCH-0137/2020|EPI ISL 568533|B.1.1|Peru|2020-08-28	0.0001721379	South America
South America|hCoV-19/Chile/AT-CMM-00007/2020|EPI ISL 468755|B.1.1|Chile|2020-04-29	South America|hCoV-19/Peru/LIM-UPCH-0137/2020|EPI ISL 568533|B.1.1|Peru|2020-08-28	0.0001372436	South America
South America|hCoV-19/Chile/AT-CMM-00013/2020|EPI ISL 468753|B.1.5|Chile|2020-04-29	South America|hCoV-19/Peru/LIM-UPCH-0137/2020|EPI ISL 568533|B.1.1|Peru|2020-08-28	0.0004462031	South America
South America|hCoV-19/Chile/AT-CMM-00006/2020|EPI ISL 468754|B.1.1|Chile|2020-04-29	South America|hCoV-19/Peru/LIM-UPCH-0137/2020|EPI ISL 568533|B.1.1|Peru|2020-08-28	0.0002076640	South America
South America|hCoV-19/Brazil/RJ-UFRJ-32321/2020|EPI ISL 492041|B.1.1.33|Brazil|2020-04-30	South America|hCoV-19/Peru/LIM-UPCH-0137/2020|EPI ISL 568533|B.1.1|Peru|2020-08-28	0.0002692608	South America
South America|hCoV-19/Chile/RM-CMM-05230/2020|EPI ISL 468747|B.1.5|Chile|2020-04-30	South America|hCoV-19/Peru/LIM-UPCH-0137/2020|EPI ISL 568533|B.1.1|Peru|2020-08-28	0.0002692821	South America
South America|hCoV-19/Brazil/RJ-INCA-C197/2020|EPI ISL 513526|B.1.1.33|Brazil|2020-04-30	South America|hCoV-19/Peru/LIM-UPCH-0137/2020|EPI ISL 568533|B.1.1|Peru|2020-08-28	0.0002355873	South America
South America|hCoV-19/Brazil/RJ-INCA-C183/2020|EPI ISL 513521|B.1.1.33|Brazil|2020-04-30	South America|hCoV-19/Peru/LIM-UPCH-0137/2020|EPI ISL 568533|B.1.1|Peru|2020-08-28	0.0003029397	South America
South America|hCoV-19/Chile/AT-CMM-00015/2020|EPI ISL 468757|B.1.1|Chile|2020-04-30	South America|hCoV-19/Peru/LIM-UPCH-0137/2020|EPI ISL 568533|B.1.1|Peru|2020-08-28	0.0001682771	South America
South America|hCoV-19/Brazil/RJ-3021/2020|EPI ISL 541369|B.1.1.33|Brazil|2020-04-30	South America|hCoV-19/Peru/LIM-UPCH-0137/2020|EPI ISL 568533|B.1.1|Peru|2020-08-28	0.0002355873	South America
South America|hCoV-19/Chile/RM-CMM-05207/2020|EPI ISL 468748|B.1.1|Chile|2020-04-30	South America|hCoV-19/Peru/LIM-UPCH-0137/2020|EPI ISL 568533|B.1.1|Peru|2020-08-28	0.0003029397	South America
South America|hCoV-19/Brazil/RJ-UFRJ-32317/2020|EPI ISL 492040|B.1.1.33|Brazil|2020-04-30	South America|hCoV-19/Peru/LIM-UPCH-0137/2020|EPI ISL 568533|B.1.1|Peru|2020-08-28	0.0002019275	South America
South America|hCoV-19/Brazil/RJ-INCA-C202/2020|EPI ISL 513529|B.1|Brazil|2020-04-30	South America|hCoV-19/Peru/LIM-UPCH-0137/2020|EPI ISL 568533|B.1.1|Peru|2020-08-28	0.0003703893	South America
South America|hCoV-19/Brazil/RJ-INCA-C182/2020|EPI ISL 513520|B.1.1.33|Brazil|2020-04-30	South America|hCoV-19/Peru/LIM-UPCH-0137/2020|EPI ISL 568533|B.1.1|Peru|2020-08-28	0.0002692612	South America
South America|hCoV-19/Brazil/RJ-INCA-C189/2020|EPI ISL 513523|B.1.1.33|Brazil|2020-04-30	South America|hCoV-19/Peru/LIM-UPCH-0137/2020|EPI ISL 568533|B.1.1|Peru|2020-08-28	0.0002047312	South America
South America|hCoV-19/Brazil/SP-314/2020|EPI ISL 547570|B.1.1.33|Brazil|2020-04-30	South America|hCoV-19/Peru/LIM-UPCH-0137/2020|EPI ISL 568533|B.1.1|Peru|2020-08-28	0.0002355951	South America
South America|hCoV-19/Brazil/RJ-INCA-C194/2020|EPI ISL 513525|B.1.1.33|Brazil|2020-04-30	South America|hCoV-19/Peru/LIM-UPCH-0137/2020|EPI ISL 568533|B.1.1|Peru|2020-08-28	0.0002356014	South America
South America|hCoV-19/Brazil/RJ-INCA-C181/2020|EPI ISL 513519|B.1.1.33|Brazil|2020-04-30	South America|hCoV-19/Peru/LIM-UPCH-0137/2020|EPI ISL 568533|B.1.1|Peru|2020-08-28	0.0002692703	South America
South America|hCoV-19/Chile/RM-CMM-05426/2020|EPI ISL 468750|B.1.1|Chile|2020-04-30	South America|hCoV-19/Peru/LIM-UPCH-0137/2020|EPI ISL 568533|B.1.1|Peru|2020-08-28	0.0001682827	South America
South America|hCoV-19/Brazil/RJ-INCA-C187/2020|EPI ISL 513522|B.1.1.33|Brazil|2020-04-30	South America|hCoV-19/Peru/LIM-UPCH-0137/2020|EPI ISL 568533|B.1.1|Peru|2020-08-28	0.0002698697	South America
South America|hCoV-19/Brazil/RJ-INCA-C201/2020|EPI ISL 513528|B.1.1.33|Brazil|2020-04-30	South America|hCoV-19/Peru/LIM-UPCH-0137/2020|EPI ISL 568533|B.1.1|Peru|2020-08-28	0.0003051125	South America
South America|hCoV-19/Chile/AT-CMM-00063/2020|EPI ISL 468758|B.1.1|Chile|2020-05-01	South America|hCoV-19/Peru/LIM-UPCH-0137/2020|EPI ISL 568533|B.1.1|Peru|2020-08-28	0.0001682691	South America
South America|hCoV-19/Brazil/SP-315/2020|EPI ISL 534312|B.1.1.33|Brazil|2020-05-01	South America|hCoV-19/Peru/LIM-UPCH-0137/2020|EPI ISL 568533|B.1.1|Peru|2020-08-28	0.0004376468	South America
South America|hCoV-19/Peru/CAL-INS-103/2020|EPI ISL 536502|B.1.5|Peru|2020-05-02	South America|hCoV-19/Peru/LIM-UPCH-0137/2020|EPI ISL 568533|B.1.1|Peru|2020-08-28	0.0002692821	South America
South America|hCoV-19/Brazil/SP-318/2020|EPI ISL 534315|B.1.1.33|Brazil|2020-05-02	South America|hCoV-19/Peru/LIM-UPCH-0137/2020|EPI ISL 568533|B.1.1|Peru|2020-08-28	0.0003366089	South America
South America|hCoV-19/Peru/CAL-INS-105/2020|EPI ISL 536504|C.14|Peru|2020-05-02	South America|hCoV-19/Peru/LIM-UPCH-0137/2020|EPI ISL 568533|B.1.1|Peru|2020-08-28	0.0003702953	South America
South America|hCoV-19/Peru/LIM-INS-102/2020|EPI ISL 536501|C.14|Peru|2020-05-02	South America|hCoV-19/Peru/LIM-UPCH-0137/2020|EPI ISL 568533|B.1.1|Peru|2020-08-28	0.0003702857	South America
South America|hCoV-19/Peru/CAL-INS-104/2020|EPI ISL 536503|C.14|Peru|2020-05-02	South America|hCoV-19/Peru/LIM-UPCH-0137/2020|EPI ISL 568533|B.1.1|Peru|2020-08-28	0.0004713922	South America
South America|hCoV-19/Ecuador/USFQ-133/2020|EPI ISL 491941|B.1.5|Ecuador|2020-05-02	South America|hCoV-19/Peru/LIM-UPCH-0137/2020|EPI ISL 568533|B.1.1|Peru|2020-08-28	0.0003030001	South America
South America|hCoV-19/Colombia/AMA-INS-105142/2020|EPI ISL 526950|B.1|Colombia|2020-05-03	South America|hCoV-19/Peru/LIM-UPCH-0137/2020|EPI ISL 568533|B.1.1|Peru|2020-08-28	0.0004410935	South America
South America|hCoV-19/Peru/LIM-INS-117/2020|EPI ISL 536515|B.1.1|Peru|2020-05-04	South America|hCoV-19/Peru/LIM-UPCH-0137/2020|EPI ISL 568533|B.1.1|Peru|2020-08-28	0.0002692486	South America
South America|hCoV-19/Peru/LIM-INS-121/2020|EPI ISL 536519|B.1.1.1|Peru|2020-05-04	South America|hCoV-19/Peru/LIM-UPCH-0137/2020|EPI ISL 568533|B.1.1|Peru|2020-08-28	0.0003029334	South America
South America|hCoV-19/Peru/LIM-INS-110/2020|EPI ISL 536508|B.1.1|Peru|2020-05-04	South America|hCoV-19/Peru/LIM-UPCH-0137/2020|EPI ISL 568533|B.1.1|Peru|2020-08-28	0.0001682806	South America
South America|hCoV-19/Peru/LIM-INS-111/2020|EPI ISL 536509|C.14|Peru|2020-05-04	South America|hCoV-19/Peru/LIM-UPCH-0137/2020|EPI ISL 568533|B.1.1|Peru|2020-08-28	0.0003366159	South America
South America|hCoV-19/Peru/LIM-INS-113/2020|EPI ISL 536511|B.1|Peru|2020-05-04	South America|hCoV-19/Peru/LIM-UPCH-0137/2020|EPI ISL 568533|B.1.1|Peru|2020-08-28	0.0004713726	South America
South America|hCoV-19/Brazil/RJ-INCA-I35/2020|EPI ISL 513576|B.1.1.33|Brazil|2020-05-04	South America|hCoV-19/Peru/LIM-UPCH-0137/2020|EPI ISL 568533|B.1.1|Peru|2020-08-28	0.0002355983	South America
South America|hCoV-19/Peru/ICA-INS-107/2020|EPI ISL 536505|B.1.1.1|Peru|2020-05-04	South America|hCoV-19/Peru/LIM-UPCH-0137/2020|EPI ISL 568533|B.1.1|Peru|2020-08-28	0.0003029193	South America
South America|hCoV-19/Brazil/RJ-INCA-I44/2020|EPI ISL 513580|B.1.1|Brazil|2020-05-04	South America|hCoV-19/Peru/LIM-UPCH-0137/2020|EPI ISL 568533|B.1.1|Peru|2020-08-28	0.0002355995	South America
South America|hCoV-19/Brazil/RJ-INCA-I34/2020|EPI ISL 513575|B.1.1.33|Brazil|2020-05-04	South America|hCoV-19/Peru/LIM-UPCH-0137/2020|EPI ISL 568533|B.1.1|Peru|2020-08-28	0.0002692612	South America
South America|hCoV-19/Peru/LIM-INS-115/2020|EPI ISL 536513|C.14|Peru|2020-05-04	South America|hCoV-19/Peru/LIM-UPCH-0137/2020|EPI ISL 568533|B.1.1|Peru|2020-08-28	0.0004713482	South America
South America|hCoV-19/Brazil/RJ-INCA-I37/2020|EPI ISL 513577|B.1.1.33|Brazil|2020-05-04	South America|hCoV-19/Peru/LIM-UPCH-0137/2020|EPI ISL 568533|B.1.1|Peru|2020-08-28	0.0002692577	South America
South America|hCoV-19/Brazil/RJ-INCA-I30/2020|EPI ISL 513574|B.1.1.33|Brazil|2020-05-04	South America|hCoV-19/Peru/LIM-UPCH-0137/2020|EPI ISL 568533|B.1.1|Peru|2020-08-28	0.0002356221	South America
South America|hCoV-19/Brazil/RJ-INCA-I43/2020|EPI ISL 513579|B.1.1.33|Brazil|2020-05-04	South America|hCoV-19/Peru/LIM-UPCH-0137/2020|EPI ISL 568533|B.1.1|Peru|2020-08-28	0.0002020635	South America
South America|hCoV-19/Peru/ICA-INS-109/2020|EPI ISL 536507|B.1.1.1|Peru|2020-05-04	South America|hCoV-19/Peru/LIM-UPCH-0137/2020|EPI ISL 568533|B.1.1|Peru|2020-08-28	0.0003031783	South America
South America|hCoV-19/Peru/LIM-INS-118/2020|EPI ISL 536516|B.1.1|Peru|2020-05-04	South America|hCoV-19/Peru/LIM-UPCH-0137/2020|EPI ISL 568533|B.1.1|Peru|2020-08-28	0.0002028506	South America
South America|hCoV-19/Brazil/RJ-INCA-I29/2020|EPI ISL 513573|B.1.1.33|Brazil|2020-05-04	South America|hCoV-19/Peru/LIM-UPCH-0137/2020|EPI ISL 568533|B.1.1|Peru|2020-08-28	0.0003719866	South America
South America|hCoV-19/Peru/LIM-INS-122/2020|EPI ISL 536520|C.14|Peru|2020-05-05	South America|hCoV-19/Peru/LIM-UPCH-0137/2020|EPI ISL 568533|B.1.1|Peru|2020-08-28	0.0003366500	South America
South America|hCoV-19/Brazil/RJ-INCA-I54/2020|EPI ISL 513582|B.1.1.33|Brazil|2020-05-05	South America|hCoV-19/Peru/LIM-UPCH-0137/2020|EPI ISL 568533|B.1.1|Peru|2020-08-28	0.0003365915	South America
South America|hCoV-19/Brazil/RJ-INCA-I51/2020|EPI ISL 513581|B.1.1.33|Brazil|2020-05-05	South America|hCoV-19/Peru/LIM-UPCH-0137/2020|EPI ISL 568533|B.1.1|Peru|2020-08-28	0.0002355873	South America
South America|hCoV-19/Brazil/MA-IEC-166716/2020|EPI ISL 524789|B.1.1.33|Brazil|2020-05-05	South America|hCoV-19/Peru/LIM-UPCH-0137/2020|EPI ISL 568533|B.1.1|Peru|2020-08-28	0.0003029256	South America
South America|hCoV-19/Peru/LIM-INS-116/2020|EPI ISL 536514|B.1.1.1|Peru|2020-05-05	South America|hCoV-19/Peru/LIM-UPCH-0137/2020|EPI ISL 568533|B.1.1|Peru|2020-08-28	0.0003702953	South America
South America|hCoV-19/Brazil/RO-07/2020|EPI ISL 514137|B.1.1.33|Brazil|2020-05-05	South America|hCoV-19/Peru/LIM-UPCH-0137/2020|EPI ISL 568533|B.1.1|Peru|2020-08-28	0.0002355983	South America
South America|hCoV-19/Brazil/RO-06/2020|EPI ISL 514136|B.1.212|Brazil|2020-05-05	South America|hCoV-19/Peru/LIM-UPCH-0137/2020|EPI ISL 568533|B.1.1|Peru|2020-08-28	0.0003702953	South America
South America|hCoV-19/Brazil/RJ-INCA-I57/2020|EPI ISL 513583|B.1.1.33|Brazil|2020-05-05	South America|hCoV-19/Peru/LIM-UPCH-0137/2020|EPI ISL 568533|B.1.1|Peru|2020-08-28	0.0002361675	South America
South America|hCoV-19/Brazil/RO-05/2020|EPI ISL 514135|B.1.1.33|Brazil|2020-05-05	South America|hCoV-19/Peru/LIM-UPCH-0137/2020|EPI ISL 568533|B.1.1|Peru|2020-08-28	0.0002366576	South America
South America|hCoV-19/Peru/LIM-INS-123/2020|EPI ISL 536521|B.1|Peru|2020-05-06	South America|hCoV-19/Peru/LIM-UPCH-0137/2020|EPI ISL 568533|B.1.1|Peru|2020-08-28	0.0003366334	South America
South America|hCoV-19/Brazil/SP-259/2020|EPI ISL 524470|B.1.1.33|Brazil|2020-05-06	South America|hCoV-19/Peru/LIM-UPCH-0137/2020|EPI ISL 568533|B.1.1|Peru|2020-08-28	0.0002692556	South America
South America|hCoV-19/Brazil/PR-LRV-01/2020|EPI ISL 510535|B.1.1.33|Brazil|2020-05-08	South America|hCoV-19/Peru/LIM-UPCH-0137/2020|EPI ISL 568533|B.1.1|Peru|2020-08-28	0.0002355873	South America
South America|hCoV-19/Brazil/MA-IEC-166867/2020|EPI ISL 524799|B.1.1.33|Brazil|2020-05-08	South America|hCoV-19/Peru/LIM-UPCH-0137/2020|EPI ISL 568533|B.1.1|Peru|2020-08-28	0.0002019275	South America
South America|hCoV-19/Ecuador/36226/2020|EPI ISL 491953|B.1.1|Ecuador|2020-05-08	South America|hCoV-19/Peru/LIM-UPCH-0137/2020|EPI ISL 568533|B.1.1|Peru|2020-08-28	0.0002721623	South America
South America|hCoV-19/Ecuador/36192/2020|EPI ISL 491947|B.1.1|Ecuador|2020-05-08	South America|hCoV-19/Peru/LIM-UPCH-0137/2020|EPI ISL 568533|B.1.1|Peru|2020-08-28	0.0001700775	South America
South America|hCoV-19/Ecuador/36230/2020|EPI ISL 491950|B.1.1|Ecuador|2020-05-08	South America|hCoV-19/Peru/LIM-UPCH-0137/2020|EPI ISL 568533|B.1.1|Peru|2020-08-28	0.0002055220	South America
South America|hCoV-19/Brazil/RO-03/2020|EPI ISL 514133|B.1.1.33|Brazil|2020-05-11	South America|hCoV-19/Peru/LIM-UPCH-0137/2020|EPI ISL 568533|B.1.1|Peru|2020-08-28	0.0003029334	South America
South America|hCoV-19/Brazil/RO-04/2020|EPI ISL 514134|B.1.212|Brazil|2020-05-11	South America|hCoV-19/Peru/LIM-UPCH-0137/2020|EPI ISL 568533|B.1.1|Peru|2020-08-28	0.0004039675	South America
South America|hCoV-19/Brazil/RO-01/2020|EPI ISL 514131|B.1.1.33|Brazil|2020-05-11	South America|hCoV-19/Peru/LIM-UPCH-0137/2020|EPI ISL 568533|B.1.1|Peru|2020-08-28	0.0003366002	South America
South America|hCoV-19/Brazil/RO-02/2020|EPI ISL 514132|B.1.1.33|Brazil|2020-05-11	South America|hCoV-19/Peru/LIM-UPCH-0137/2020|EPI ISL 568533|B.1.1|Peru|2020-08-28	0.0002356428	South America
South America|hCoV-19/Colombia/AMA-INS-109363/2020|EPI ISL 526949|B.1|Colombia|2020-05-11	South America|hCoV-19/Peru/LIM-UPCH-0137/2020|EPI ISL 568533|B.1.1|Peru|2020-08-28	0.0003704593	South America
South America|hCoV-19/Brazil/PA-IEC-166687/2020|EPI ISL 524800|B.1.212|Brazil|2020-05-13	South America|hCoV-19/Peru/LIM-UPCH-0137/2020|EPI ISL 568533|B.1.1|Peru|2020-08-28	0.0004713285	South America
South America|hCoV-19/Argentina/Heritas HG009/2020|EPI ISL 476568|B.1.3|Argentina|2020-05-14	South America|hCoV-19/Peru/LIM-UPCH-0137/2020|EPI ISL 568533|B.1.1|Peru|2020-08-28	0.0004713285	South America
South America|hCoV-19/Ecuador/USFQ-112/2020|EPI ISL 471270|B.1.1|Ecuador|2020-05-19	South America|hCoV-19/Peru/LIM-UPCH-0137/2020|EPI ISL 568533|B.1.1|Peru|2020-08-28	0.0002038438	South America
South America|hCoV-19/Ecuador/USFQ-106/2020|EPI ISL 471271|B.1.1|Ecuador|2020-05-19	South America|hCoV-19/Peru/LIM-UPCH-0137/2020|EPI ISL 568533|B.1.1|Peru|2020-08-28	0.0002038438	South America
South America|hCoV-19/Uruguay/UY-NYUMC937/2020|EPI ISL 480435|B.1|Uruguay|2020-05-19	South America|hCoV-19/Peru/LIM-UPCH-0137/2020|EPI ISL 568533|B.1.1|Peru|2020-08-28	0.0003860988	South America
South America|hCoV-19/Ecuador/USFQ-163/2020|EPI ISL 525430|B.1.9|Ecuador|2020-05-20	South America|hCoV-19/Peru/LIM-UPCH-0137/2020|EPI ISL 568533|B.1.1|Peru|2020-08-28	0.0004039671	South America
South America|hCoV-19/Argentina/Heritas HG019/2020|EPI ISL 476573|B.1.3|Argentina|2020-05-22	South America|hCoV-19/Peru/LIM-UPCH-0137/2020|EPI ISL 568533|B.1.1|Peru|2020-08-28	0.0005386851	South America
South America|hCoV-19/Brazil/RJ-UFRJ-57437/2020|EPI ISL 492043|B.1.1.33|Brazil|2020-05-25	South America|hCoV-19/Peru/LIM-UPCH-0137/2020|EPI ISL 568533|B.1.1|Peru|2020-08-28	0.0004376185	South America
South America|hCoV-19/Uruguay/UY-667/2020|EPI ISL 480341|B.1.1.33|Uruguay|2020-05-25	South America|hCoV-19/Peru/LIM-UPCH-0137/2020|EPI ISL 568533|B.1.1|Peru|2020-08-28	0.0003481894	South America
South America|hCoV-19/Uruguay/UY-652/2020|EPI ISL 480340|B.1.1.33|Uruguay|2020-05-25	South America|hCoV-19/Peru/LIM-UPCH-0137/2020|EPI ISL 568533|B.1.1|Peru|2020-08-28	0.0003160878	South America
South America|hCoV-19/Uruguay/UY-650/2020|EPI ISL 480338|B.1.1.33|Uruguay|2020-05-25	South America|hCoV-19/Peru/LIM-UPCH-0137/2020|EPI ISL 568533|B.1.1|Peru|2020-08-28	0.0003225667	South America
South America|hCoV-19/Uruguay/UY-651/2020|EPI ISL 480339|B.1.1.33|Uruguay|2020-05-25	South America|hCoV-19/Peru/LIM-UPCH-0137/2020|EPI ISL 568533|B.1.1|Peru|2020-08-28	0.0003191019	South America
South America|hCoV-19/Ecuador/51908/2020|EPI ISL 491949|B.1.1|Ecuador|2020-05-26	South America|hCoV-19/Peru/LIM-UPCH-0137/2020|EPI ISL 568533|B.1.1|Peru|2020-08-28	0.0002041046	South America
South America|hCoV-19/Uruguay/UY-NYUMC939/2020|EPI ISL 480437|B.1|Uruguay|2020-05-26	South America|hCoV-19/Peru/LIM-UPCH-0137/2020|EPI ISL 568533|B.1.1|Peru|2020-08-28	0.0003826614	South America
South America|hCoV-19/Brazil/RJ-UFRJ-57722/2020|EPI ISL 492045|B.1.1.33|Brazil|2020-05-27	South America|hCoV-19/Peru/LIM-UPCH-0137/2020|EPI ISL 568533|B.1.1|Peru|2020-08-28	0.0003029396	South America
South America|hCoV-19/Brazil/RJ-UFRJ-57721/2020|EPI ISL 492044|B.1.1.33|Brazil|2020-05-27	South America|hCoV-19/Peru/LIM-UPCH-0137/2020|EPI ISL 568533|B.1.1|Peru|2020-08-28	0.0003702761	South America
South America|hCoV-19/Ecuador/52389/2020|EPI ISL 491954|B.1.1|Ecuador|2020-05-28	South America|hCoV-19/Peru/LIM-UPCH-0137/2020|EPI ISL 568533|B.1.1|Peru|2020-08-28	0.0002740677	South America
South America|hCoV-19/Brazil/RJ-UFRJ-58110/2020|EPI ISL 492047|B.1.1.33|Brazil|2020-05-29	South America|hCoV-19/Peru/LIM-UPCH-0137/2020|EPI ISL 568533|B.1.1|Peru|2020-08-28	0.0003366072	South America
South America|hCoV-19/Brazil/RJ-UFRJ-2517/2020|EPI ISL 492035|B.1.1.33|Brazil|2020-05-29	South America|hCoV-19/Peru/LIM-UPCH-0137/2020|EPI ISL 568533|B.1.1|Peru|2020-08-28	0.0003029334	South America
South America|hCoV-19/Brazil/RJ-UFRJ-58090/2020|EPI ISL 492046|B.1.1.33|Brazil|2020-05-29	South America|hCoV-19/Peru/LIM-UPCH-0137/2020|EPI ISL 568533|B.1.1|Peru|2020-08-28	0.0004039570	South America
South America|hCoV-19/Brazil/RJ-UFRJ-58271/2020|EPI ISL 492048|B.1.1.33|Brazil|2020-06-01	South America|hCoV-19/Peru/LIM-UPCH-0137/2020|EPI ISL 568533|B.1.1|Peru|2020-08-28	0.0002355983	South America
South America|hCoV-19/Ecuador/52438/2020|EPI ISL 491951|B.1.1|Ecuador|2020-06-01	South America|hCoV-19/Peru/LIM-UPCH-0137/2020|EPI ISL 568533|B.1.1|Peru|2020-08-28	0.0002740605	South America
South America|hCoV-19/Ecuador/USFQ-707/2020|EPI ISL 471269|B.1.1|Ecuador|2020-06-04	South America|hCoV-19/Peru/LIM-UPCH-0137/2020|EPI ISL 568533|B.1.1|Peru|2020-08-28	0.0002038439	South America
South America|hCoV-19/Brazil/RO-08/2020|EPI ISL 514138|B.1.1.33|Brazil|2020-06-05	South America|hCoV-19/Peru/LIM-UPCH-0137/2020|EPI ISL 568533|B.1.1|Peru|2020-08-28	0.0002692612	South America
South America|hCoV-19/Peru/LAM-UPCH-0006/2020|EPI ISL 529067|B.3|Peru|2020-06-08	South America|hCoV-19/Peru/LIM-UPCH-0137/2020|EPI ISL 568533|B.1.1|Peru|2020-08-28	0.0004727792	South America
South America|hCoV-19/Peru/LIM-UPCH-0117/2020|EPI ISL 568514|B.1.1.1|Peru|2020-06-09	South America|hCoV-19/Peru/LIM-UPCH-0137/2020|EPI ISL 568533|B.1.1|Peru|2020-08-28	0.0004398505	South America
South America|hCoV-19/Peru/UCA-UPCH-0067/2020|EPI ISL 540950|B.1.1|Peru|2020-06-11	South America|hCoV-19/Peru/LIM-UPCH-0137/2020|EPI ISL 568533|B.1.1|Peru|2020-08-28	0.0001682727	South America
South America|hCoV-19/Ecuador/USFQ-208/2020|EPI ISL 539783|B.1.1|Ecuador|2020-06-15	South America|hCoV-19/Peru/LIM-UPCH-0137/2020|EPI ISL 568533|B.1.1|Peru|2020-08-28	0.0002019369	South America
South America|hCoV-19/Peru/LIM-UPCH-0029/2020|EPI ISL 540929|B.1.1|Peru|2020-06-15	South America|hCoV-19/Peru/LIM-UPCH-0137/2020|EPI ISL 568533|B.1.1|Peru|2020-08-28	0.0002697731	South America
South America|hCoV-19/Peru/LIM-UPCH-0114/2020|EPI ISL 540991|B.1.1|Peru|2020-06-15	South America|hCoV-19/Peru/LIM-UPCH-0137/2020|EPI ISL 568533|B.1.1|Peru|2020-08-28	0.0002379544	South America
South America|hCoV-19/Peru/CAL-UPCH-0097/2020|EPI ISL 540975|C.14|Peru|2020-06-16	South America|hCoV-19/Peru/LIM-UPCH-0137/2020|EPI ISL 568533|B.1.1|Peru|2020-08-28	0.0004376707	South America
South America|hCoV-19/Brazil/SP-356/2020|EPI ISL 547575|B.1.1|Brazil|2020-06-16	South America|hCoV-19/Peru/LIM-UPCH-0137/2020|EPI ISL 568533|B.1.1|Peru|2020-08-28	0.0003366229	South America
South America|hCoV-19/Peru/CAL-UPCH-0089/2020|EPI ISL 540967|B.1.1.1|Peru|2020-06-16	South America|hCoV-19/Peru/LIM-UPCH-0137/2020|EPI ISL 568533|B.1.1|Peru|2020-08-28	0.0004039382	South America
South America|hCoV-19/Peru/ANC-UPCH-0106/2020|EPI ISL 540984|C.14|Peru|2020-06-16	South America|hCoV-19/Peru/LIM-UPCH-0137/2020|EPI ISL 568533|B.1.1|Peru|2020-08-28	0.0003702953	South America
South America|hCoV-19/Peru/ANC-UPCH-0105/2020|EPI ISL 540983|C.14|Peru|2020-06-16	South America|hCoV-19/Peru/LIM-UPCH-0137/2020|EPI ISL 568533|B.1.1|Peru|2020-08-28	0.0004376616	South America
South America|hCoV-19/Peru/LIM-UPCH-0038/2020|EPI ISL 529075|C.14|Peru|2020-06-16	South America|hCoV-19/Peru/LIM-UPCH-0137/2020|EPI ISL 568533|B.1.1|Peru|2020-08-28	0.0004389002	South America
South America|hCoV-19/Peru/LIM-UPCH-0014/2020|EPI ISL 529071|B.1.1.1|Peru|2020-06-16	South America|hCoV-19/Peru/LIM-UPCH-0137/2020|EPI ISL 568533|B.1.1|Peru|2020-08-28	0.0004389596	South America
South America|hCoV-19/Peru/CAL-UPCH-0053/2020|EPI ISL 540941|B.1.1.1|Peru|2020-06-16	South America|hCoV-19/Peru/LIM-UPCH-0137/2020|EPI ISL 568533|B.1.1|Peru|2020-08-28	0.0004735565	South America
South America|hCoV-19/Peru/ANC-UPCH-0051/2020|EPI ISL 540940|B.1.1.1|Peru|2020-06-16	South America|hCoV-19/Peru/LIM-UPCH-0137/2020|EPI ISL 568533|B.1.1|Peru|2020-08-28	0.0003734531	South America
South America|hCoV-19/Peru/LIM-UPCH-0088/2020|EPI ISL 540966|B.1.1|Peru|2020-06-17	South America|hCoV-19/Peru/LIM-UPCH-0137/2020|EPI ISL 568533|B.1.1|Peru|2020-08-28	0.0002356032	South America
South America|hCoV-19/Peru/LIM-UPCH-0084/2020|EPI ISL 540962|B.1|Peru|2020-06-17	South America|hCoV-19/Peru/LIM-UPCH-0137/2020|EPI ISL 568533|B.1.1|Peru|2020-08-28	0.0003702972	South America
South America|hCoV-19/Peru/LIM-UPCH-0041/2020|EPI ISL 529077|B.1.1|Peru|2020-06-17	South America|hCoV-19/Peru/LIM-UPCH-0137/2020|EPI ISL 568533|B.1.1|Peru|2020-08-28	0.0001682648	South America
South America|hCoV-19/Peru/LIM-UPCH-0082/2020|EPI ISL 540960|B.1.1|Peru|2020-06-17	South America|hCoV-19/Peru/LIM-UPCH-0137/2020|EPI ISL 568533|B.1.1|Peru|2020-08-28	0.0003366072	South America
South America|hCoV-19/Peru/LIM-UPCH-0102/2020|EPI ISL 540980|B.1.1|Peru|2020-06-17	South America|hCoV-19/Peru/LIM-UPCH-0137/2020|EPI ISL 568533|B.1.1|Peru|2020-08-28	0.0002692612	South America
South America|hCoV-19/Peru/CAL-UPCH-0080/2020|EPI ISL 540958|B.1.1|Peru|2020-06-17	South America|hCoV-19/Peru/LIM-UPCH-0137/2020|EPI ISL 568533|B.1.1|Peru|2020-08-28	0.0003029256	South America
South America|hCoV-19/Peru/LIM-UPCH-0030/2020|EPI ISL 540930|B.1|Peru|2020-06-17	South America|hCoV-19/Peru/LIM-UPCH-0137/2020|EPI ISL 568533|B.1.1|Peru|2020-08-28	0.0005386990	South America
South America|hCoV-19/Peru/ANC-UPCH-0107/2020|EPI ISL 540985|C.14|Peru|2020-06-17	South America|hCoV-19/Peru/LIM-UPCH-0137/2020|EPI ISL 568533|B.1.1|Peru|2020-08-28	0.0005050192	South America
South America|hCoV-19/Peru/CAL-UPCH-0035/2020|EPI ISL 540935|B.1.1.1|Peru|2020-06-17	South America|hCoV-19/Peru/LIM-UPCH-0137/2020|EPI ISL 568533|B.1.1|Peru|2020-08-28	0.0004713163	South America
South America|hCoV-19/Peru/LIM-UPCH-0091/2020|EPI ISL 540969|B.1.1|Peru|2020-06-17	South America|hCoV-19/Peru/LIM-UPCH-0137/2020|EPI ISL 568533|B.1.1|Peru|2020-08-28	0.0001009544	South America
South America|hCoV-19/Ecuador/USFQ-097/2020|EPI ISL 477016|B.1|Ecuador|2020-06-17	South America|hCoV-19/Peru/LIM-UPCH-0137/2020|EPI ISL 568533|B.1.1|Peru|2020-08-28	0.0003703145	South America
South America|hCoV-19/Peru/LIM-UPCH-0099/2020|EPI ISL 540977|B.1.1.1|Peru|2020-06-17	South America|hCoV-19/Peru/LIM-UPCH-0137/2020|EPI ISL 568533|B.1.1|Peru|2020-08-28	0.0004376298	South America
South America|hCoV-19/Peru/LIM-UPCH-0032/2020|EPI ISL 540932|C.14|Peru|2020-06-17	South America|hCoV-19/Peru/LIM-UPCH-0137/2020|EPI ISL 568533|B.1.1|Peru|2020-08-28	0.0004713384	South America
South America|hCoV-19/Peru/LIM-UPCH-0094/2020|EPI ISL 540972|B.1.1|Peru|2020-06-17	South America|hCoV-19/Peru/LIM-UPCH-0137/2020|EPI ISL 568533|B.1.1|Peru|2020-08-28	0.0003029334	South America
South America|hCoV-19/Peru/LIM-UPCH-0012/2020|EPI ISL 529069|C.14|Peru|2020-06-17	South America|hCoV-19/Peru/LIM-UPCH-0137/2020|EPI ISL 568533|B.1.1|Peru|2020-08-28	0.0004713506	South America
South America|hCoV-19/Peru/LIM-UPCH-0103/2020|EPI ISL 540981|B.1.5|Peru|2020-06-17	South America|hCoV-19/Peru/LIM-UPCH-0137/2020|EPI ISL 568533|B.1.1|Peru|2020-08-28	0.0003029413	South America
South America|hCoV-19/Peru/CAL-UPCH-0092/2020|EPI ISL 540970|C.14|Peru|2020-06-17	South America|hCoV-19/Peru/LIM-UPCH-0137/2020|EPI ISL 568533|B.1.1|Peru|2020-08-28	0.0004713261	South America
South America|hCoV-19/Peru/LIM-UPCH-0045/2020|EPI ISL 540936|B.1.1.1|Peru|2020-06-17	South America|hCoV-19/Peru/LIM-UPCH-0137/2020|EPI ISL 568533|B.1.1|Peru|2020-08-28	0.0003372881	South America
South America|hCoV-19/Peru/LIM-UPCH-0033/2020|EPI ISL 540933|B.1.1|Peru|2020-06-17	South America|hCoV-19/Peru/LIM-UPCH-0137/2020|EPI ISL 568533|B.1.1|Peru|2020-08-28	0.0001687418	South America
South America|hCoV-19/Peru/LIM-UPCH-0085/2020|EPI ISL 540963|B.1.5|Peru|2020-06-17	South America|hCoV-19/Peru/LIM-UPCH-0137/2020|EPI ISL 568533|B.1.1|Peru|2020-08-28	0.0004727117	South America
South America|hCoV-19/Peru/ANC-UPCH-0010/2020|EPI ISL 540923|B.1.1.1|Peru|2020-06-17	South America|hCoV-19/Peru/LIM-UPCH-0137/2020|EPI ISL 568533|B.1.1|Peru|2020-08-28	0.0004051517	South America
South America|hCoV-19/Peru/LIM-UPCH-0004/2020|EPI ISL 529066|B.1|Peru|2020-06-17	South America|hCoV-19/Peru/LIM-UPCH-0137/2020|EPI ISL 568533|B.1.1|Peru|2020-08-28	0.0004389880	South America
South America|hCoV-19/Peru/LIM-UPCH-0003/2020|EPI ISL 529065|C.14|Peru|2020-06-17	South America|hCoV-19/Peru/LIM-UPCH-0137/2020|EPI ISL 568533|B.1.1|Peru|2020-08-28	0.0004390063	South America
South America|hCoV-19/Peru/LIM-UPCH-0022/2020|EPI ISL 529072|C.14|Peru|2020-06-17	South America|hCoV-19/Peru/LIM-UPCH-0137/2020|EPI ISL 568533|B.1.1|Peru|2020-08-28	0.0005404570	South America
South America|hCoV-19/Peru/ANC-UPCH-0043/2020|EPI ISL 529078|B.1.1.1|Peru|2020-06-17	South America|hCoV-19/Peru/LIM-UPCH-0137/2020|EPI ISL 568533|B.1.1|Peru|2020-08-28	0.0003714435	South America
South America|hCoV-19/Peru/LIM-UPCH-0101/2020|EPI ISL 540979|B.1.1|Peru|2020-06-17	South America|hCoV-19/Peru/LIM-UPCH-0137/2020|EPI ISL 568533|B.1.1|Peru|2020-08-28	0.0002355953	South America
South America|hCoV-19/Peru/LIM-UPCH-0028/2020|EPI ISL 568510|B.1.1.1|Peru|2020-06-17	South America|hCoV-19/Peru/LIM-UPCH-0137/2020|EPI ISL 568533|B.1.1|Peru|2020-08-28	0.0003719961	South America
South America|hCoV-19/Peru/LIM-UPCH-0063/2020|EPI ISL 540947|B.1.1.1|Peru|2020-06-17	South America|hCoV-19/Peru/LIM-UPCH-0137/2020|EPI ISL 568533|B.1.1|Peru|2020-08-28	0.0003377209	South America
South America|hCoV-19/Peru/LIM-UPCH-0087/2020|EPI ISL 540965|B.1.1|Peru|2020-06-17	South America|hCoV-19/Peru/LIM-UPCH-0137/2020|EPI ISL 568533|B.1.1|Peru|2020-08-28	0.0003041736	South America
South America|hCoV-19/Peru/LIM-UPCH-0050/2020|EPI ISL 540939|B.1.1.1|Peru|2020-06-17	South America|hCoV-19/Peru/LIM-UPCH-0137/2020|EPI ISL 568533|B.1.1|Peru|2020-08-28	0.0004399009	South America
South America|hCoV-19/Peru/CAL-UPCH-0062/2020|EPI ISL 540946|B.1.1|Peru|2020-06-17	South America|hCoV-19/Peru/LIM-UPCH-0137/2020|EPI ISL 568533|B.1.1|Peru|2020-08-28	0.0002031993	South America
South America|hCoV-19/Peru/LIM-UPCH-0078/2020|EPI ISL 540956|B.1.1|Peru|2020-06-17	South America|hCoV-19/Peru/LIM-UPCH-0137/2020|EPI ISL 568533|B.1.1|Peru|2020-08-28	0.0003404454	South America
South America|hCoV-19/Peru/CAL-UPCH-0071/2020|EPI ISL 540953|B.1.1|Peru|2020-06-17	South America|hCoV-19/Peru/LIM-UPCH-0137/2020|EPI ISL 568533|B.1.1|Peru|2020-08-28	0.0002043297	South America
South America|hCoV-19/Peru/LIM-UPCH-0096/2020|EPI ISL 540974|B.1.1.1|Peru|2020-06-17	South America|hCoV-19/Peru/LIM-UPCH-0137/2020|EPI ISL 568533|B.1.1|Peru|2020-08-28	0.0003734532	South America
South America|hCoV-19/Peru/LIM-UPCH-0073/2020|EPI ISL 540954|B.1.1.1|Peru|2020-06-17	South America|hCoV-19/Peru/LIM-UPCH-0137/2020|EPI ISL 568533|B.1.1|Peru|2020-08-28	0.0003065168	South America
South America|hCoV-19/Peru/LIM-UPCH-0059/2020|EPI ISL 540944|B.1.1|Peru|2020-06-17	South America|hCoV-19/Peru/LIM-UPCH-0137/2020|EPI ISL 568533|B.1.1|Peru|2020-08-28	0.0002716472	South America
South America|hCoV-19/Peru/LIM-UPCH-0115/2020|EPI ISL 540992|B.1.1|Peru|2020-06-18	South America|hCoV-19/Peru/LIM-UPCH-0137/2020|EPI ISL 568533|B.1.1|Peru|2020-08-28	0.0003702684	South America
South America|hCoV-19/Peru/LIM-UPCH-0083/2020|EPI ISL 540961|B.1.1|Peru|2020-06-18	South America|hCoV-19/Peru/LIM-UPCH-0137/2020|EPI ISL 568533|B.1.1|Peru|2020-08-28	0.0002692487	South America
South America|hCoV-19/Peru/LIM-UPCH-0095/2020|EPI ISL 540973|C.14|Peru|2020-06-18	South America|hCoV-19/Peru/LIM-UPCH-0137/2020|EPI ISL 568533|B.1.1|Peru|2020-08-28	0.0004713506	South America
South America|hCoV-19/Peru/LIM-UPCH-0031/2020|EPI ISL 540931|B.1.1.1|Peru|2020-06-18	South America|hCoV-19/Peru/LIM-UPCH-0137/2020|EPI ISL 568533|B.1.1|Peru|2020-08-28	0.0003703106	South America
South America|hCoV-19/Peru/LIM-UPCH-0116/2020|EPI ISL 568513|B.1.1|Peru|2020-06-18	South America|hCoV-19/Peru/LIM-UPCH-0137/2020|EPI ISL 568533|B.1.1|Peru|2020-08-28	0.0002700357	South America
South America|hCoV-19/Peru/LIM-UPCH-0120/2020|EPI ISL 568517|B.1.1.1|Peru|2020-06-18	South America|hCoV-19/Peru/LIM-UPCH-0137/2020|EPI ISL 568533|B.1.1|Peru|2020-08-28	0.0005403151	South America
South America|hCoV-19/Peru/LIM-UPCH-0112/2020|EPI ISL 540989|B.1.1|Peru|2020-06-18	South America|hCoV-19/Peru/LIM-UPCH-0137/2020|EPI ISL 568533|B.1.1|Peru|2020-08-28	0.0004379190	South America
South America|hCoV-19/Peru/LIM-UPCH-0068/2020|EPI ISL 540951|B.1.1.1|Peru|2020-06-18	South America|hCoV-19/Peru/LIM-UPCH-0137/2020|EPI ISL 568533|B.1.1|Peru|2020-08-28	0.0003716568	South America
South America|hCoV-19/Peru/LIM-UPCH-0113/2020|EPI ISL 540990|C.14|Peru|2020-06-18	South America|hCoV-19/Peru/LIM-UPCH-0137/2020|EPI ISL 568533|B.1.1|Peru|2020-08-28	0.0004398058	South America
South America|hCoV-19/Peru/LIM-UPCH-0065/2020|EPI ISL 540948|B.1.1|Peru|2020-06-18	South America|hCoV-19/Peru/LIM-UPCH-0137/2020|EPI ISL 568533|B.1.1|Peru|2020-08-28	0.0004744081	South America
South America|hCoV-19/Peru/LIM-UPCH-0074/2020|EPI ISL 540955|B.1.1|Peru|2020-06-18	South America|hCoV-19/Peru/LIM-UPCH-0137/2020|EPI ISL 568533|B.1.1|Peru|2020-08-28	0.0002710652	South America
South America|hCoV-19/Peru/LIM-UPCH-0077/2020|EPI ISL 568512|C.14|Peru|2020-06-18	South America|hCoV-19/Peru/LIM-UPCH-0137/2020|EPI ISL 568533|B.1.1|Peru|2020-08-28	0.0005433166	South America
South America|hCoV-19/Peru/LIM-UPCH-0056/2020|EPI ISL 540942|B.1.5|Peru|2020-06-18	South America|hCoV-19/Peru/LIM-UPCH-0137/2020|EPI ISL 568533|B.1.1|Peru|2020-08-28	0.0003055507	South America
South America|hCoV-19/Brazil/SP-354/2020|EPI ISL 547574|B.1.1.33|Brazil|2020-06-19	South America|hCoV-19/Peru/LIM-UPCH-0137/2020|EPI ISL 568533|B.1.1|Peru|2020-08-28	0.0003702761	South America
South America|hCoV-19/Peru/LIM-INS-124/2020|EPI ISL 536522|B.1.1.1|Peru|2020-06-24	South America|hCoV-19/Peru/LIM-UPCH-0137/2020|EPI ISL 568533|B.1.1|Peru|2020-08-28	0.0003702607	South America
South America|hCoV-19/Brazil/PE-AMU0036/2020|EPI ISL 502779|B.1.5|Brazil|2020-06-24	South America|hCoV-19/Peru/LIM-UPCH-0137/2020|EPI ISL 568533|B.1.1|Peru|2020-08-28	0.0003721849	South America
South America|hCoV-19/Ecuador/USFQ-139/2020|EPI ISL 491936|B.1.5|Ecuador|2020-06-30	South America|hCoV-19/Peru/LIM-UPCH-0137/2020|EPI ISL 568533|B.1.1|Peru|2020-08-28	0.0003366176	South America
South America|hCoV-19/Ecuador/USFQ-147/2020|EPI ISL 491937|B.1.1|Ecuador|2020-06-30	South America|hCoV-19/Peru/LIM-UPCH-0137/2020|EPI ISL 568533|B.1.1|Peru|2020-08-28	0.0002019275	South America
South America|hCoV-19/Brazil/SP-600/2020|EPI ISL 515525|B.1.1.33|Brazil|2020-06-30	South America|hCoV-19/Peru/LIM-UPCH-0137/2020|EPI ISL 568533|B.1.1|Peru|2020-08-28	0.0002019275	South America
South America|hCoV-19/Peru/ANC-INS-083/2020|EPI ISL 536482|C.14|Peru|2020-06-30	South America|hCoV-19/Peru/LIM-UPCH-0137/2020|EPI ISL 568533|B.1.1|Peru|2020-08-28	0.0004376434	South America
South America|hCoV-19/Ecuador/USFQ-113/2020|EPI ISL 486848|B.1|Ecuador|2020-06-30	South America|hCoV-19/Peru/LIM-UPCH-0137/2020|EPI ISL 568533|B.1.1|Peru|2020-08-28	0.0003366176	South America
South America|hCoV-19/Ecuador/USFQ-111/2020|EPI ISL 486846|B.1.1|Ecuador|2020-06-30	South America|hCoV-19/Peru/LIM-UPCH-0137/2020|EPI ISL 568533|B.1.1|Peru|2020-08-28	0.0002356600	South America
South America|hCoV-19/Ecuador/USFQ-119/2020|EPI ISL 486851|B.1.1|Ecuador|2020-06-30	South America|hCoV-19/Peru/LIM-UPCH-0137/2020|EPI ISL 568533|B.1.1|Peru|2020-08-28	0.0002356600	South America
South America|hCoV-19/Peru/CAL-INS-079/2020|EPI ISL 536479|B.1.5|Peru|2020-07-01	South America|hCoV-19/Peru/LIM-UPCH-0137/2020|EPI ISL 568533|B.1.1|Peru|2020-08-28	0.0004713505	South America
South America|hCoV-19/Peru/LIM-INS-097/2020|EPI ISL 536496|B.1.1.1|Peru|2020-07-01	South America|hCoV-19/Peru/LIM-UPCH-0137/2020|EPI ISL 568533|B.1.1|Peru|2020-08-28	0.0003365932	South America
South America|hCoV-19/Peru/CAL-INS-082/2020|EPI ISL 536481|B.1.1.1|Peru|2020-07-01	South America|hCoV-19/Peru/LIM-UPCH-0137/2020|EPI ISL 568533|B.1.1|Peru|2020-08-28	0.0003366089	South America
South America|hCoV-19/Ecuador/USFQ-105/2020|EPI ISL 486842|B.1.1|Ecuador|2020-07-01	South America|hCoV-19/Peru/LIM-UPCH-0137/2020|EPI ISL 568533|B.1.1|Peru|2020-08-28	0.0002356600	South America
South America|hCoV-19/Peru/ANC-INS-084/2020|EPI ISL 536483|C.14|Peru|2020-07-02	South America|hCoV-19/Peru/LIM-UPCH-0137/2020|EPI ISL 568533|B.1.1|Peru|2020-08-28	0.0005723507	South America
South America|hCoV-19/Peru/ANC-INS-085/2020|EPI ISL 536484|C.14|Peru|2020-07-02	South America|hCoV-19/Peru/LIM-UPCH-0137/2020|EPI ISL 568533|B.1.1|Peru|2020-08-28	0.0004376412	South America
South America|hCoV-19/Peru/LIM-INS-078/2020|EPI ISL 536478|B.1.1.220|Peru|2020-07-02	South America|hCoV-19/Peru/LIM-UPCH-0137/2020|EPI ISL 568533|B.1.1|Peru|2020-08-28	0.0003371081	South America
South America|hCoV-19/Peru/LIM-INS-095/2020|EPI ISL 536494|B.1.1.1|Peru|2020-07-03	South America|hCoV-19/Peru/LIM-UPCH-0137/2020|EPI ISL 568533|B.1.1|Peru|2020-08-28	0.0004376502	South America
South America|hCoV-19/Peru/ANC-INS-092/2020|EPI ISL 536491|B.1.1.1|Peru|2020-07-03	South America|hCoV-19/Peru/LIM-UPCH-0137/2020|EPI ISL 568533|B.1.1|Peru|2020-08-28	0.0003366002	South America
South America|hCoV-19/Ecuador/USFQ-126/2020|EPI ISL 491939|B.1.5|Ecuador|2020-07-03	South America|hCoV-19/Peru/LIM-UPCH-0137/2020|EPI ISL 568533|B.1.1|Peru|2020-08-28	0.0003029570	South America
South America|hCoV-19/Ecuador/USFQ-120/2020|EPI ISL 491932|B.1.1|Ecuador|2020-07-03	South America|hCoV-19/Peru/LIM-UPCH-0137/2020|EPI ISL 568533|B.1.1|Peru|2020-08-28	0.0002357998	South America
South America|hCoV-19/Peru/LIM-INS-094/2020|EPI ISL 536493|B.1.1.1|Peru|2020-07-03	South America|hCoV-19/Peru/LIM-UPCH-0137/2020|EPI ISL 568533|B.1.1|Peru|2020-08-28	0.0004376446	South America
South America|hCoV-19/Peru/LIM-INS-077/2020|EPI ISL 536477|B.1.1.1|Peru|2020-07-03	South America|hCoV-19/Peru/LIM-UPCH-0137/2020|EPI ISL 568533|B.1.1|Peru|2020-08-28	0.0003031642	South America
South America|hCoV-19/Peru/LIM-INS-093/2020|EPI ISL 536492|B.1.1|Peru|2020-07-04	South America|hCoV-19/Peru/LIM-UPCH-0137/2020|EPI ISL 568533|B.1.1|Peru|2020-08-28	0.0002019370	South America
South America|hCoV-19/Peru/LIM-INS-099/2020|EPI ISL 536498|B.1.1.1|Peru|2020-07-04	South America|hCoV-19/Peru/LIM-UPCH-0137/2020|EPI ISL 568533|B.1.1|Peru|2020-08-28	0.0003029193	South America
South America|hCoV-19/Peru/LIM-INS-087/2020|EPI ISL 536486|B.1.1.1|Peru|2020-07-04	South America|hCoV-19/Peru/LIM-UPCH-0137/2020|EPI ISL 568533|B.1.1|Peru|2020-08-28	0.0004376003	South America
South America|hCoV-19/Peru/LIM-INS-090/2020|EPI ISL 536489|B.1|Peru|2020-07-04	South America|hCoV-19/Peru/LIM-UPCH-0137/2020|EPI ISL 568533|B.1.1|Peru|2020-08-28	0.0004376729	South America
South America|hCoV-19/Peru/LIM-INS-100/2020|EPI ISL 536499|B.1.1|Peru|2020-07-04	South America|hCoV-19/Peru/LIM-UPCH-0137/2020|EPI ISL 568533|B.1.1|Peru|2020-08-28	0.0003029397	South America
South America|hCoV-19/Peru/LIM-INS-088/2020|EPI ISL 536487|B.1.1.1|Peru|2020-07-04	South America|hCoV-19/Peru/LIM-UPCH-0137/2020|EPI ISL 568533|B.1.1|Peru|2020-08-28	0.0004039193	South America
South America|hCoV-19/Peru/LIM-INS-098/2020|EPI ISL 536497|B.1|Peru|2020-07-04	South America|hCoV-19/Peru/LIM-UPCH-0137/2020|EPI ISL 568533|B.1.1|Peru|2020-08-28	0.0004048994	South America
South America|hCoV-19/Brazil/SP-405/2020|EPI ISL 547577|B.1.1|Brazil|2020-07-06	South America|hCoV-19/Peru/LIM-UPCH-0137/2020|EPI ISL 568533|B.1.1|Peru|2020-08-28	0.0003366141	South America
South America|hCoV-19/Brazil/SP-418/2020|EPI ISL 547580|B.1.1.33|Brazil|2020-07-09	South America|hCoV-19/Peru/LIM-UPCH-0137/2020|EPI ISL 568533|B.1.1|Peru|2020-08-28	0.0004376503	South America
South America|hCoV-19/Brazil/RJ-DCV05/2020|EPI ISL 509430|B.1.5|Brazil|2020-07-20	South America|hCoV-19/Peru/LIM-UPCH-0137/2020|EPI ISL 568533|B.1.1|Peru|2020-08-28	0.0002356105	South America
South America|hCoV-19/Brazil/RJ-DCVN5/2020|EPI ISL 510536|B.1|Brazil|2020-07-20	South America|hCoV-19/Peru/LIM-UPCH-0137/2020|EPI ISL 568533|B.1.1|Peru|2020-08-28	0.0002692752	South America
South America|hCoV-19/Ecuador/USFQ-194/2020|EPI ISL 527810|B.1.1.1|Ecuador|2020-08-04	South America|hCoV-19/Peru/LIM-UPCH-0137/2020|EPI ISL 568533|B.1.1|Peru|2020-08-28	0.0002695277	South America
South America|hCoV-19/Ecuador/USFQ-193/2020|EPI ISL 527809|B.1.1|Ecuador|2020-08-04	South America|hCoV-19/Peru/LIM-UPCH-0137/2020|EPI ISL 568533|B.1.1|Peru|2020-08-28	0.0002031580	South America
South America|hCoV-19/Ecuador/USFQ-214/2020|EPI ISL 539787|B.1|Ecuador|2020-08-05	South America|hCoV-19/Peru/LIM-UPCH-0137/2020|EPI ISL 568533|B.1.1|Peru|2020-08-28	0.0003366176	South America
South America|hCoV-19/Ecuador/USFQ-213/2020|EPI ISL 539786|B.1.5|Ecuador|2020-08-05	South America|hCoV-19/Peru/LIM-UPCH-0137/2020|EPI ISL 568533|B.1.1|Peru|2020-08-28	0.0003029570	South America
South America|hCoV-19/Ecuador/USFQ-177/2020|EPI ISL 525431|B.1|Ecuador|2020-08-12	South America|hCoV-19/Peru/LIM-UPCH-0137/2020|EPI ISL 568533|B.1.1|Peru|2020-08-28	0.0003366333	South America
South America|hCoV-19/Ecuador/USFQ-178/2020|EPI ISL 525432|B.1|Ecuador|2020-08-12	South America|hCoV-19/Peru/LIM-UPCH-0137/2020|EPI ISL 568533|B.1.1|Peru|2020-08-28	0.0004039968	South America
South America|hCoV-19/Ecuador/USFQ-182/2020|EPI ISL 525433|B.1|Ecuador|2020-08-13	South America|hCoV-19/Peru/LIM-UPCH-0137/2020|EPI ISL 568533|B.1.1|Peru|2020-08-28	0.0004039968	South America
South America|hCoV-19/Ecuador/USFQ-183/2020|EPI ISL 525434|B.1.1.1|Ecuador|2020-08-13	South America|hCoV-19/Peru/LIM-UPCH-0137/2020|EPI ISL 568533|B.1.1|Peru|2020-08-28	0.0003033685	South America
South America|hCoV-19/Ecuador/USFQ-184/2020|EPI ISL 525435|B.1|Ecuador|2020-08-14	South America|hCoV-19/Peru/LIM-UPCH-0137/2020|EPI ISL 568533|B.1.1|Peru|2020-08-28	0.0003366334	South America
South America|hCoV-19/Ecuador/USFQ-206/2020|EPI ISL 527818|B.1.1|Ecuador|2020-08-14	South America|hCoV-19/Peru/LIM-UPCH-0137/2020|EPI ISL 568533|B.1.1|Peru|2020-08-28	0.0002708965	South America
South America|hCoV-19/Brazil/SP-163/2020|EPI ISL 523959|B.1.1.33|Brazil|2020-08-15	South America|hCoV-19/Peru/LIM-UPCH-0137/2020|EPI ISL 568533|B.1.1|Peru|2020-08-28	0.0002355983	South America
South America|hCoV-19/Ecuador/USFQ-220/2020|EPI ISL 539790|B.1.5|Ecuador|2020-08-15	South America|hCoV-19/Peru/LIM-UPCH-0137/2020|EPI ISL 568533|B.1.1|Peru|2020-08-28	0.0003029570	South America
South America|hCoV-19/Ecuador/USFQ-222/2020|EPI ISL 539791|B.1|Ecuador|2020-08-15	South America|hCoV-19/Peru/LIM-UPCH-0137/2020|EPI ISL 568533|B.1.1|Peru|2020-08-28	0.0003366176	South America
South America|hCoV-19/Ecuador/USFQ-226/2020|EPI ISL 539793|B.1.1|Ecuador|2020-08-15	South America|hCoV-19/Peru/LIM-UPCH-0137/2020|EPI ISL 568533|B.1.1|Peru|2020-08-28	0.0002356252	South America
South America|hCoV-19/Ecuador/USFQ-219/2020|EPI ISL 539789|B.1.1.1|Ecuador|2020-08-15	South America|hCoV-19/Peru/LIM-UPCH-0137/2020|EPI ISL 568533|B.1.1|Peru|2020-08-28	0.0002695277	South America
South America|hCoV-19/Ecuador/USFQ-209/2020|EPI ISL 539784|B.1.5|Ecuador|2020-08-19	South America|hCoV-19/Peru/LIM-UPCH-0137/2020|EPI ISL 568533|B.1.1|Peru|2020-08-28	0.0003029570	South America
South America|hCoV-19/Ecuador/USFQ-196/2020|EPI ISL 527812|B.1|Ecuador|2020-08-20	South America|hCoV-19/Peru/LIM-UPCH-0137/2020|EPI ISL 568533|B.1.1|Peru|2020-08-28	0.0003366176	South America
South America|hCoV-19/Ecuador/USFQ-201/2020|EPI ISL 527815|B.1.1|Ecuador|2020-08-20	South America|hCoV-19/Peru/LIM-UPCH-0137/2020|EPI ISL 568533|B.1.1|Peru|2020-08-28	0.0002031580	South America
South America|hCoV-19/Peru/LIM-UPCH-0145/2020|EPI ISL 568539|B.1.1|Peru|2020-08-27	South America|hCoV-19/Peru/LIM-UPCH-0137/2020|EPI ISL 568533|B.1.1|Peru|2020-08-28	0.0003366229	South America
South America|hCoV-19/Peru/LIM-UPCH-0149/2020|EPI ISL 568543|B.1.1|Peru|2020-08-27	South America|hCoV-19/Peru/LIM-UPCH-0137/2020|EPI ISL 568533|B.1.1|Peru|2020-08-28	0.0000336484	South America
South America|hCoV-19/Peru/LIM-UPCH-0150/2020|EPI ISL 568544|B.1.1|Peru|2020-08-27	South America|hCoV-19/Peru/LIM-UPCH-0137/2020|EPI ISL 568533|B.1.1|Peru|2020-08-28	0.0004039570	South America
South America|hCoV-19/Peru/LIM-UPCH-0136/2020|EPI ISL 568532|B.1.1.1|Peru|2020-08-27	South America|hCoV-19/Peru/LIM-UPCH-0137/2020|EPI ISL 568533|B.1.1|Peru|2020-08-28	0.0004039298	South America
South America|hCoV-19/Peru/LIM-UPCH-0132/2020|EPI ISL 568528|B.1.1.1|Peru|2020-08-27	South America|hCoV-19/Peru/LIM-UPCH-0137/2020|EPI ISL 568533|B.1.1|Peru|2020-08-28	0.0006734162	South America
South America|hCoV-19/Peru/LIM-UPCH-0124/2020|EPI ISL 568520|B.1.1.1|Peru|2020-08-27	South America|hCoV-19/Peru/LIM-UPCH-0137/2020|EPI ISL 568533|B.1.1|Peru|2020-08-28	0.0004713262	South America
South America|hCoV-19/Peru/LIM-UPCH-0123/2020|EPI ISL 568519|B.1.1|Peru|2020-08-27	South America|hCoV-19/Peru/LIM-UPCH-0137/2020|EPI ISL 568533|B.1.1|Peru|2020-08-28	0.0000673015	South America
South America|hCoV-19/Peru/LIM-UPCH-0125/2020|EPI ISL 568521|B.1.1.1|Peru|2020-08-27	South America|hCoV-19/Peru/LIM-UPCH-0137/2020|EPI ISL 568533|B.1.1|Peru|2020-08-28	0.0004713262	South America
South America|hCoV-19/Peru/LIM-UPCH-0122/2020|EPI ISL 568518|B.1.1.1|Peru|2020-08-27	South America|hCoV-19/Peru/LIM-UPCH-0137/2020|EPI ISL 568533|B.1.1|Peru|2020-08-28	0.0004376412	South America
South America|hCoV-19/Peru/LIM-UPCH-0126/2020|EPI ISL 568522|C.14|Peru|2020-08-27	South America|hCoV-19/Peru/LIM-UPCH-0137/2020|EPI ISL 568533|B.1.1|Peru|2020-08-28	0.0005734036	South America
South America|hCoV-19/Peru/LIM-UPCH-0143/2020|EPI ISL 568537|B.1.1.1|Peru|2020-08-27	South America|hCoV-19/Peru/LIM-UPCH-0137/2020|EPI ISL 568533|B.1.1|Peru|2020-08-28	0.0005049496	South America
South America|hCoV-19/Peru/LIM-UPCH-0134/2020|EPI ISL 568530|B.1.1.1|Peru|2020-08-27	South America|hCoV-19/Peru/LIM-UPCH-0137/2020|EPI ISL 568533|B.1.1|Peru|2020-08-28	0.0005081681	South America
South America|hCoV-19/Peru/LIM-UPCH-0155/2020|EPI ISL 568548|C.14|Peru|2020-08-27	South America|hCoV-19/Peru/LIM-UPCH-0137/2020|EPI ISL 568533|B.1.1|Peru|2020-08-28	0.0004393360	South America
South America|hCoV-19/Peru/LIM-UPCH-0130/2020|EPI ISL 568526|B.1.1.1|Peru|2020-08-28	South America|hCoV-19/Peru/LIM-UPCH-0137/2020|EPI ISL 568533|B.1.1|Peru|2020-08-28	0.0005050164	South America
South America|hCoV-19/Peru/LIM-UPCH-0128/2020|EPI ISL 568524|B.1.1|Peru|2020-08-28	South America|hCoV-19/Peru/LIM-UPCH-0137/2020|EPI ISL 568533|B.1.1|Peru|2020-08-28	0.0003029193	South America
South America|hCoV-19/Peru/LIM-UPCH-0162/2020|EPI ISL 568555|B.1.1.1|Peru|2020-08-28	South America|hCoV-19/Peru/LIM-UPCH-0137/2020|EPI ISL 568533|B.1.1|Peru|2020-08-28	0.0004039382	South America
South America|hCoV-19/Peru/LIM-UPCH-0161/2020|EPI ISL 568554|C.14|Peru|2020-08-28	South America|hCoV-19/Peru/LIM-UPCH-0137/2020|EPI ISL 568533|B.1.1|Peru|2020-08-28	0.0003702780	South America
South America|hCoV-19/Peru/LIM-UPCH-0151/2020|EPI ISL 568545|B.1.1.1|Peru|2020-08-28	South America|hCoV-19/Peru/LIM-UPCH-0137/2020|EPI ISL 568533|B.1.1|Peru|2020-08-28	0.0004713604	South America
South America|hCoV-19/Peru/LIM-UPCH-0147/2020|EPI ISL 568541|B.1.1|Peru|2020-08-28	South America|hCoV-19/Peru/LIM-UPCH-0137/2020|EPI ISL 568533|B.1.1|Peru|2020-08-28	0.0003029115	South America
South America|hCoV-19/Peru/LIM-UPCH-0127/2020|EPI ISL 568523|B.1.1|Peru|2020-08-28	South America|hCoV-19/Peru/LIM-UPCH-0137/2020|EPI ISL 568533|B.1.1|Peru|2020-08-28	0.0004376412	South America
South America|hCoV-19/Brazil/SP-01/2020|EPI ISL 412964|B.1.5|Brazil|2020-02-25	South America|hCoV-19/Peru/LIM-UPCH-0158/2020|EPI ISL 568551|B.1.1.1|Peru|2020-08-28	0.0006398240	South America
South America|hCoV-19/Brazil/SP-02/2020|EPI ISL 413016|B|Brazil|2020-02-28	South America|hCoV-19/Peru/LIM-UPCH-0158/2020|EPI ISL 568551|B.1.1.1|Peru|2020-08-28	0.0009431996	South America
South America|hCoV-19/Brazil/SP-06/2020|EPI ISL 414015|B.1.5|Brazil|2020-02-29	South America|hCoV-19/Peru/LIM-UPCH-0158/2020|EPI ISL 568551|B.1.1.1|Peru|2020-08-28	0.0006398240	South America
South America|hCoV-19/Brazil/ES-225/2020|EPI ISL 415128|B.40|Brazil|2020-02-29	South America|hCoV-19/Peru/LIM-UPCH-0158/2020|EPI ISL 568551|B.1.1.1|Peru|2020-08-28	0.0009769982	South America
South America|hCoV-19/Argentina/PAIS-A0001/2020|EPI ISL 430793|B.1.1|Argentina|2020-03-01	South America|hCoV-19/Peru/LIM-UPCH-0158/2020|EPI ISL 568551|B.1.1.1|Peru|2020-08-28	0.0006175943	South America
South America|hCoV-19/Brazil/SP-03/2020|EPI ISL 414014|B.1.1|Brazil|2020-03-02	South America|hCoV-19/Peru/LIM-UPCH-0158/2020|EPI ISL 568551|B.1.1.1|Peru|2020-08-28	0.0005723924	South America
South America|hCoV-19/Brazil/SP-11/2020|EPI ISL 416033|B.3|Brazil|2020-03-03	South America|hCoV-19/Peru/LIM-UPCH-0158/2020|EPI ISL 568551|B.1.1.1|Peru|2020-08-28	0.0008420512	South America
South America|hCoV-19/Brazil/SP-07/2020|EPI ISL 416028|B.1.1|Brazil|2020-03-03	South America|hCoV-19/Peru/LIM-UPCH-0158/2020|EPI ISL 568551|B.1.1.1|Peru|2020-08-28	0.0005723923	South America
South America|hCoV-19/Chile/RM-ISPCH-1/2020|EPI ISL 414579|A.2|Chile|2020-03-03	South America|hCoV-19/Peru/LIM-UPCH-0158/2020|EPI ISL 568551|B.1.1.1|Peru|2020-08-28	0.0010106499	South America
South America|hCoV-19/Brazil/SP-09/2020|EPI ISL 416031|B.1.5|Brazil|2020-03-04	South America|hCoV-19/Peru/LIM-UPCH-0158/2020|EPI ISL 568551|B.1.1.1|Peru|2020-08-28	0.0006398240	South America
South America|hCoV-19/Brazil/SP-08/2020|EPI ISL 416029|B.1.1|Brazil|2020-03-04	South America|hCoV-19/Peru/LIM-UPCH-0158/2020|EPI ISL 568551|B.1.1.1|Peru|2020-08-28	0.0005723923	South America
South America|hCoV-19/Brazil/SP-10/2020|EPI ISL 416032|B|Brazil|2020-03-04	South America|hCoV-19/Peru/LIM-UPCH-0158/2020|EPI ISL 568551|B.1.1.1|Peru|2020-08-28	0.0008757483	South America
South America|hCoV-19/Brazil/SP-04/2020|EPI ISL 414017|B.1.1|Brazil|2020-03-04	South America|hCoV-19/Peru/LIM-UPCH-0158/2020|EPI ISL 568551|B.1.1.1|Peru|2020-08-28	0.0005723923	South America
South America|hCoV-19/Brazil/SP-12/2020|EPI ISL 416034|B.1.1|Brazil|2020-03-04	South America|hCoV-19/Peru/LIM-UPCH-0158/2020|EPI ISL 568551|B.1.1.1|Peru|2020-08-28	0.0006061199	South America
South America|hCoV-19/Brazil/RJ-314/2020|EPI ISL 414045|B.1.5|Brazil|2020-03-04	South America|hCoV-19/Peru/LIM-UPCH-0158/2020|EPI ISL 568551|B.1.1.1|Peru|2020-08-28	0.0006398455	South America
South America|hCoV-19/Brazil/BA-312/2020|EPI ISL 415105|B.1.1|Brazil|2020-03-04	South America|hCoV-19/Peru/LIM-UPCH-0158/2020|EPI ISL 568551|B.1.1.1|Peru|2020-08-28	0.0006061655	South America
South America|hCoV-19/Brazil/SP-13/2020|EPI ISL 416035|B.1.1|Brazil|2020-03-05	South America|hCoV-19/Peru/LIM-UPCH-0158/2020|EPI ISL 568551|B.1.1.1|Peru|2020-08-28	0.0005723923	South America
South America|hCoV-19/Chile/LL-ISPCH-1/2020|EPI ISL 445246|B.1.5|Chile|2020-03-05	South America|hCoV-19/Peru/LIM-UPCH-0158/2020|EPI ISL 568551|B.1.1.1|Peru|2020-08-28	0.0006398240	South America
South America|hCoV-19/Chile/RM-ISPCH-2/2020|EPI ISL 414580|B.1.1|Chile|2020-03-05	South America|hCoV-19/Peru/LIM-UPCH-0158/2020|EPI ISL 568551|B.1.1.1|Peru|2020-08-28	0.0005723923	South America
South America|hCoV-19/Brazil/RJ-352/2020|EPI ISL 427299|A.2|Brazil|2020-03-05	South America|hCoV-19/Peru/LIM-UPCH-0158/2020|EPI ISL 568551|B.1.1.1|Peru|2020-08-28	0.0010443885	South America
South America|hCoV-19/Brazil/BA-510/2020|EPI ISL 427293|B.1.1|Brazil|2020-03-06	South America|hCoV-19/Peru/LIM-UPCH-0158/2020|EPI ISL 568551|B.1.1.1|Peru|2020-08-28	0.0006061043	South America
South America|hCoV-19/Chile/RM-MSHS-op2d1/2020|EPI ISL 415658|A.2|Chile|2020-03-06	South America|hCoV-19/Peru/LIM-UPCH-0158/2020|EPI ISL 568551|B.1.1.1|Peru|2020-08-28	0.0010106499	South America
South America|hCoV-19/Peru/ARE-INS-026/2020|EPI ISL 491431|B.1|Peru|2020-03-06	South America|hCoV-19/Peru/LIM-UPCH-0158/2020|EPI ISL 568551|B.1.1.1|Peru|2020-08-28	0.0007120097	South America
South America|hCoV-19/Chile/RM-ISPCH-3/2020|EPI ISL 445245|A.2|Chile|2020-03-06	South America|hCoV-19/Peru/LIM-UPCH-0158/2020|EPI ISL 568551|B.1.1.1|Peru|2020-08-28	0.0010106506	South America
South America|hCoV-19/Colombia/DC-INS-78390/2020|EPI ISL 418262|B.1.1|Colombia|2020-03-06	South America|hCoV-19/Peru/LIM-UPCH-0158/2020|EPI ISL 568551|B.1.1.1|Peru|2020-08-28	0.0005547325	South America
South America|hCoV-19/Argentina/C121/2020|EPI ISL 420600|B.1.1|Argentina|2020-03-07	South America|hCoV-19/Peru/LIM-UPCH-0158/2020|EPI ISL 568551|B.1.1.1|Peru|2020-08-28	0.0005387101	South America
South America|hCoV-19/Chile/RM-MSHS-op3d1/2020|EPI ISL 415660|A.2|Chile|2020-03-07	South America|hCoV-19/Peru/LIM-UPCH-0158/2020|EPI ISL 568551|B.1.1.1|Peru|2020-08-28	0.0010106159	South America
South America|hCoV-19/Peru/ARE-INS-087/2020|EPI ISL 516626|B.1|Peru|2020-03-07	South America|hCoV-19/Peru/LIM-UPCH-0158/2020|EPI ISL 568551|B.1.1.1|Peru|2020-08-28	0.0007459668	South America
South America|hCoV-19/Chile/RM-MSHS-op4d1/2020|EPI ISL 415661|A.2|Chile|2020-03-08	South America|hCoV-19/Peru/LIM-UPCH-0158/2020|EPI ISL 568551|B.1.1.1|Peru|2020-08-28	0.0010106505	South America
South America|hCoV-19/Chile/RM-ISPCH-4/2020|EPI ISL 445247|A.2|Chile|2020-03-08	South America|hCoV-19/Peru/LIM-UPCH-0158/2020|EPI ISL 568551|B.1.1.1|Peru|2020-08-28	0.0010781753	South America
South America|hCoV-19/Brazil/MG-CV4/2020|EPI ISL 429667|B.1.255|Brazil|2020-03-09	South America|hCoV-19/Peru/LIM-UPCH-0158/2020|EPI ISL 568551|B.1.1.1|Peru|2020-08-28	0.0007409328	South America
South America|hCoV-19/Chile/RM-ISPCH-6/2020|EPI ISL 445249|B|Chile|2020-03-09	South America|hCoV-19/Peru/LIM-UPCH-0158/2020|EPI ISL 568551|B.1.1.1|Peru|2020-08-28	0.0008420864	South America
South America|hCoV-19/Chile/RM-ISPCH-9/2020|EPI ISL 445252|B.1.5|Chile|2020-03-09	South America|hCoV-19/Peru/LIM-UPCH-0158/2020|EPI ISL 568551|B.1.1.1|Peru|2020-08-28	0.0007072567	South America
South America|hCoV-19/Chile/RM-ISPCH-7/2020|EPI ISL 445250|B.1.5|Chile|2020-03-09	South America|hCoV-19/Peru/LIM-UPCH-0158/2020|EPI ISL 568551|B.1.1.1|Peru|2020-08-28	0.0006735313	South America
South America|hCoV-19/Peru/HUC-INS-008/2020|EPI ISL 489839|B.1.5|Peru|2020-03-09	South America|hCoV-19/Peru/LIM-UPCH-0158/2020|EPI ISL 568551|B.1.1.1|Peru|2020-08-28	0.0006780751	South America
South America|hCoV-19/Peru/ICA-INS-012/2020|EPI ISL 489989|B.1.5|Peru|2020-03-09	South America|hCoV-19/Peru/LIM-UPCH-0158/2020|EPI ISL 568551|B.1.1.1|Peru|2020-08-28	0.0007120134	South America
South America|hCoV-19/Chile/RM-ISPCH-5/2020|EPI ISL 445248|B.1.5|Chile|2020-03-09	South America|hCoV-19/Peru/LIM-UPCH-0158/2020|EPI ISL 568551|B.1.1.1|Peru|2020-08-28	0.0006735544	South America
South America|hCoV-19/Brazil/SP-L12-CD28/2020|EPI ISL 476221|B.1.1.33|Brazil|2020-03-09	South America|hCoV-19/Peru/LIM-UPCH-0158/2020|EPI ISL 568551|B.1.1.1|Peru|2020-08-28	0.0006120515	South America
South America|hCoV-19/Ecuador/HEE-01/2020|EPI ISL 417482|B|Ecuador|2020-03-09	South America|hCoV-19/Peru/LIM-UPCH-0158/2020|EPI ISL 568551|B.1.1.1|Peru|2020-08-28	0.0008757263	South America
South America|hCoV-19/Chile/RM-ISPCH-8/2020|EPI ISL 445251|B.1.1|Chile|2020-03-10	South America|hCoV-19/Peru/LIM-UPCH-0158/2020|EPI ISL 568551|B.1.1.1|Peru|2020-08-28	0.0006397609	South America
South America|hCoV-19/Peru/LIM-010/2020|EPI ISL 415787|B.1.1|Peru|2020-03-10	South America|hCoV-19/Peru/LIM-UPCH-0158/2020|EPI ISL 568551|B.1.1.1|Peru|2020-08-28	0.0006060916	South America
South America|hCoV-19/Chile/RM-ISPCH-16/2020|EPI ISL 445259|A.2|Chile|2020-03-10	South America|hCoV-19/Peru/LIM-UPCH-0158/2020|EPI ISL 568551|B.1.1.1|Peru|2020-08-28	0.0010106159	South America
South America|hCoV-19/Chile/RM-ISPCH-10/2020|EPI ISL 445253|B.1.255|Chile|2020-03-10	South America|hCoV-19/Peru/LIM-UPCH-0158/2020|EPI ISL 568551|B.1.1.1|Peru|2020-08-28	0.0007072384	South America
South America|hCoV-19/Chile/RM-ISPCH-12/2020|EPI ISL 445255|B.1.1.10|Chile|2020-03-10	South America|hCoV-19/Peru/LIM-UPCH-0158/2020|EPI ISL 568551|B.1.1.1|Peru|2020-08-28	0.0006397776	South America
South America|hCoV-19/Brazil/SC-769/2020|EPI ISL 427306|B.1|Brazil|2020-03-10	South America|hCoV-19/Peru/LIM-UPCH-0158/2020|EPI ISL 568551|B.1.1.1|Peru|2020-08-28	0.0007072384	South America
South America|hCoV-19/Brazil/SC-766/2020|EPI ISL 427305|B.6|Brazil|2020-03-10	South America|hCoV-19/Peru/LIM-UPCH-0158/2020|EPI ISL 568551|B.1.1.1|Peru|2020-08-28	0.0009769071	South America
South America|hCoV-19/Peru/LIM-INS-016/2020|EPI ISL 490315|B.1.1|Peru|2020-03-10	South America|hCoV-19/Peru/LIM-UPCH-0158/2020|EPI ISL 568551|B.1.1.1|Peru|2020-08-28	0.0006102085	South America
South America|hCoV-19/Chile/RM-ISPCH-13/2020|EPI ISL 445256|B.1.1|Chile|2020-03-10	South America|hCoV-19/Peru/LIM-UPCH-0158/2020|EPI ISL 568551|B.1.1.1|Peru|2020-08-28	0.0006398642	South America
South America|hCoV-19/Chile/RM-ISPCH-18/2020|EPI ISL 445261|B.1.5|Chile|2020-03-11	South America|hCoV-19/Peru/LIM-UPCH-0158/2020|EPI ISL 568551|B.1.1.1|Peru|2020-08-28	0.0007072566	South America
South America|hCoV-19/Peru/LIM-INS-160/2020|EPI ISL 536553|B.1.5|Peru|2020-03-11	South America|hCoV-19/Peru/LIM-UPCH-0158/2020|EPI ISL 568551|B.1.1.1|Peru|2020-08-28	0.0008758756	South America
South America|hCoV-19/Chile/BI-ISPCH-3/2020|EPI ISL 445332|B.1.5|Chile|2020-03-11	South America|hCoV-19/Peru/LIM-UPCH-0158/2020|EPI ISL 568551|B.1.1.1|Peru|2020-08-28	0.0007409520	South America
South America|hCoV-19/Chile/RM-ISPCH-22/2020|EPI ISL 445265|B.1.5|Chile|2020-03-11	South America|hCoV-19/Peru/LIM-UPCH-0158/2020|EPI ISL 568551|B.1.1.1|Peru|2020-08-28	0.0006735313	South America
South America|hCoV-19/Brazil/RJ-477/2020|EPI ISL 427300|B.1.1|Brazil|2020-03-11	South America|hCoV-19/Peru/LIM-UPCH-0158/2020|EPI ISL 568551|B.1.1.1|Peru|2020-08-28	0.0005724071	South America
South America|hCoV-19/Chile/RM-ISPCH-19/2020|EPI ISL 445262|B.1.5|Chile|2020-03-11	South America|hCoV-19/Peru/LIM-UPCH-0158/2020|EPI ISL 568551|B.1.1.1|Peru|2020-08-28	0.0006735454	South America
South America|hCoV-19/Brazil/RJ-477i/2020|EPI ISL 427301|B.1.1|Brazil|2020-03-11	South America|hCoV-19/Peru/LIM-UPCH-0158/2020|EPI ISL 568551|B.1.1.1|Peru|2020-08-28	0.0005724071	South America
South America|hCoV-19/Peru/LIM-INS-011/2020|EPI ISL 489988|A.2|Peru|2020-03-11	South America|hCoV-19/Peru/LIM-UPCH-0158/2020|EPI ISL 568551|B.1.1.1|Peru|2020-08-28	0.0010174359	South America
South America|hCoV-19/Peru/LIM-INS-015/2020|EPI ISL 490209|B.1.5|Peru|2020-03-11	South America|hCoV-19/Peru/LIM-UPCH-0158/2020|EPI ISL 568551|B.1.1.1|Peru|2020-08-28	0.0008478127	South America
South America|hCoV-19/Peru/LIM-INS-006/2020|EPI ISL 489838|B.1.1|Peru|2020-03-11	South America|hCoV-19/Peru/LIM-UPCH-0158/2020|EPI ISL 568551|B.1.1.1|Peru|2020-08-28	0.0005762530	South America
South America|hCoV-19/Chile/RM-ISPCH-15/2020|EPI ISL 445258|A.2|Chile|2020-03-11	South America|hCoV-19/Peru/LIM-UPCH-0158/2020|EPI ISL 568551|B.1.1.1|Peru|2020-08-28	0.0010106506	South America
South America|hCoV-19/Chile/RM-ISPCH-17/2020|EPI ISL 445260|A.2|Chile|2020-03-11	South America|hCoV-19/Peru/LIM-UPCH-0158/2020|EPI ISL 568551|B.1.1.1|Peru|2020-08-28	0.0010780746	South America
South America|hCoV-19/Chile/RM-ISPCH-20/2020|EPI ISL 445263|B.1.5|Chile|2020-03-11	South America|hCoV-19/Peru/LIM-UPCH-0158/2020|EPI ISL 568551|B.1.1.1|Peru|2020-08-28	0.0006735767	South America
South America|hCoV-19/Brazil/MG-CV12/2020|EPI ISL 429674|B.1|Brazil|2020-03-11	South America|hCoV-19/Peru/LIM-UPCH-0158/2020|EPI ISL 568551|B.1.1.1|Peru|2020-08-28	0.0008141841	South America
South America|hCoV-19/Chile/BI-ISPCH-2/2020|EPI ISL 445331|B.1.1|Chile|2020-03-12	South America|hCoV-19/Peru/LIM-UPCH-0158/2020|EPI ISL 568551|B.1.1.1|Peru|2020-08-28	0.0005724066	South America
South America|hCoV-19/Chile/BI-ISPCH-2-2/2020|EPI ISL 445333|B.1.5|Chile|2020-03-12	South America|hCoV-19/Peru/LIM-UPCH-0158/2020|EPI ISL 568551|B.1.1.1|Peru|2020-08-28	0.0007072236	South America
South America|hCoV-19/Chile/RM-ISPCH-21/2020|EPI ISL 445264|B.1.1.10|Chile|2020-03-12	South America|hCoV-19/Peru/LIM-UPCH-0158/2020|EPI ISL 568551|B.1.1.1|Peru|2020-08-28	0.0006397776	South America
South America|hCoV-19/Brazil/SE-6535/2020|EPI ISL 541375|B.1.5|Brazil|2020-03-12	South America|hCoV-19/Peru/LIM-UPCH-0158/2020|EPI ISL 568551|B.1.1.1|Peru|2020-08-28	0.0007072567	South America
South America|hCoV-19/Brazil/SC-770/2020|EPI ISL 541370|B.1.1.33|Brazil|2020-03-12	South America|hCoV-19/Peru/LIM-UPCH-0158/2020|EPI ISL 568551|B.1.1.1|Peru|2020-08-28	0.0006397990	South America
South America|hCoV-19/Chile/ML-CMM-25343/2020|EPI ISL 459863|A|Chile|2020-03-12	South America|hCoV-19/Peru/LIM-UPCH-0158/2020|EPI ISL 568551|B.1.1.1|Peru|2020-08-28	0.0008420643	South America
South America|hCoV-19/Colombia/DC-INS-79190/2020|EPI ISL 456120|B.1.5|Colombia|2020-03-12	South America|hCoV-19/Peru/LIM-UPCH-0158/2020|EPI ISL 568551|B.1.1.1|Peru|2020-08-28	0.0007121392	South America
South America|hCoV-19/Brazil/UN-HIAE-SP03/2020|EPI ISL 486427|B.1.1.33|Brazil|2020-03-13	South America|hCoV-19/Peru/LIM-UPCH-0158/2020|EPI ISL 568551|B.1.1.1|Peru|2020-08-28	0.0007071356	South America
South America|hCoV-19/Peru/LIM-INS-150/2020|EPI ISL 536545|B|Peru|2020-03-13	South America|hCoV-19/Peru/LIM-UPCH-0158/2020|EPI ISL 568551|B.1.1.1|Peru|2020-08-28	0.0009094937	South America
South America|hCoV-19/Chile/BI-ISPCH-1/2020|EPI ISL 445271|B.1.1|Chile|2020-03-13	South America|hCoV-19/Peru/LIM-UPCH-0158/2020|EPI ISL 568551|B.1.1.1|Peru|2020-08-28	0.0005724071	South America
South America|hCoV-19/Aruba/AW-RIVM-10101/2020|EPI ISL 547445|B.40|Aruba|2020-03-13	South America|hCoV-19/Peru/LIM-UPCH-0158/2020|EPI ISL 568551|B.1.1.1|Peru|2020-08-28	0.0009769324	South America
South America|hCoV-19/Brazil/MG-CV6/2020|EPI ISL 429669|B.1|Brazil|2020-03-13	South America|hCoV-19/Peru/LIM-UPCH-0158/2020|EPI ISL 568551|B.1.1.1|Peru|2020-08-28	0.0007409328	South America
South America|hCoV-19/Brazil/DF-615i/2020|EPI ISL 427294|B.1.1.33|Brazil|2020-03-13	South America|hCoV-19/Peru/LIM-UPCH-0158/2020|EPI ISL 568551|B.1.1.1|Peru|2020-08-28	0.0006060758	South America
South America|hCoV-19/Brazil/SC-771/2020|EPI ISL 541371|B.1.5|Brazil|2020-03-13	South America|hCoV-19/Peru/LIM-UPCH-0158/2020|EPI ISL 568551|B.1.1.1|Peru|2020-08-28	0.0006738944	South America
South America|hCoV-19/Peru/LAM-INS-073/2020|EPI ISL 523994|B.1.1|Peru|2020-03-13	South America|hCoV-19/Peru/LIM-UPCH-0158/2020|EPI ISL 568551|B.1.1.1|Peru|2020-08-28	0.0006440762	South America
South America|hCoV-19/Peru/CAJ-INS-061/2020|EPI ISL 517770|B.1.1.1|Peru|2020-03-13	South America|hCoV-19/Peru/LIM-UPCH-0158/2020|EPI ISL 568551|B.1.1.1|Peru|2020-08-28	0.0004067245	South America
South America|hCoV-19/Brazil/DF-0001/2020|EPI ISL 426580|B.1.1|Brazil|2020-03-13	South America|hCoV-19/Peru/LIM-UPCH-0158/2020|EPI ISL 568551|B.1.1.1|Peru|2020-08-28	0.0005757652	South America
South America|hCoV-19/Brazil/GO-0207/2020|EPI ISL 470574|B.40|Brazil|2020-03-13	South America|hCoV-19/Peru/LIM-UPCH-0158/2020|EPI ISL 568551|B.1.1.1|Peru|2020-08-28	0.0009590847	South America
South America|hCoV-19/Brazil/MG-CV8/2020|EPI ISL 429671|B.1.1|Brazil|2020-03-13	South America|hCoV-19/Peru/LIM-UPCH-0158/2020|EPI ISL 568551|B.1.1.1|Peru|2020-08-28	0.0007590768	South America
South America|hCoV-19/Chile/MA-ISPCH-1/2020|EPI ISL 445268|B.1.98|Chile|2020-03-14	South America|hCoV-19/Peru/LIM-UPCH-0158/2020|EPI ISL 568551|B.1.1.1|Peru|2020-08-28	0.0006735140	South America
South America|hCoV-19/Brazil/RN-IEC-162277/2020|EPI ISL 524798|B.1.1.33|Brazil|2020-03-14	South America|hCoV-19/Peru/LIM-UPCH-0158/2020|EPI ISL 568551|B.1.1.1|Peru|2020-08-28	0.0006060758	South America
South America|hCoV-19/Peru/LIM-INS-159/2020|EPI ISL 536552|B.1.1|Peru|2020-03-14	South America|hCoV-19/Peru/LIM-UPCH-0158/2020|EPI ISL 568551|B.1.1.1|Peru|2020-08-28	0.0005387102	South America
South America|hCoV-19/Peru/LIM-INS-147/2020|EPI ISL 536542|B.1.1|Peru|2020-03-14	South America|hCoV-19/Peru/LIM-UPCH-0158/2020|EPI ISL 568551|B.1.1.1|Peru|2020-08-28	0.0006060759	South America
South America|hCoV-19/Chile/RM-CMM-23741/2020|EPI ISL 468752|B.1.1.33|Chile|2020-03-14	South America|hCoV-19/Peru/LIM-UPCH-0158/2020|EPI ISL 568551|B.1.1.1|Peru|2020-08-28	0.0006060758	South America
South America|hCoV-19/Chile/AR-ISPCH-1/2020|EPI ISL 445270|B.1.1|Chile|2020-03-14	South America|hCoV-19/Peru/LIM-UPCH-0158/2020|EPI ISL 568551|B.1.1.1|Peru|2020-08-28	0.0006061199	South America
South America|hCoV-19/Chile/VS-ISPCH-2/2020|EPI ISL 445285|B.1.255|Chile|2020-03-14	South America|hCoV-19/Peru/LIM-UPCH-0158/2020|EPI ISL 568551|B.1.1.1|Peru|2020-08-28	0.0007072622	South America
South America|hCoV-19/Chile/RM-ISPCH-24/2020|EPI ISL 445303|B|Chile|2020-03-14	South America|hCoV-19/Peru/LIM-UPCH-0158/2020|EPI ISL 568551|B.1.1.1|Peru|2020-08-28	0.0009095550	South America
South America|hCoV-19/Colombia/ATL-INS-79743/2020|EPI ISL 456145|B.1.5|Colombia|2020-03-14	South America|hCoV-19/Peru/LIM-UPCH-0158/2020|EPI ISL 568551|B.1.1.1|Peru|2020-08-28	0.0006801725	South America
South America|hCoV-19/Brazil/MG-0211/2020|EPI ISL 470578|B.1.1|Brazil|2020-03-14	South America|hCoV-19/Peru/LIM-UPCH-0158/2020|EPI ISL 568551|B.1.1.1|Peru|2020-08-28	0.0005879896	South America
South America|hCoV-19/Colombia/VAC-INS-79773/2020|EPI ISL 456134|B.1.5|Colombia|2020-03-14	South America|hCoV-19/Peru/LIM-UPCH-0158/2020|EPI ISL 568551|B.1.1.1|Peru|2020-08-28	0.0006588056	South America
South America|hCoV-19/Colombia/VAC-INS-79779/2020|EPI ISL 456135|B.1.5|Colombia|2020-03-14	South America|hCoV-19/Peru/LIM-UPCH-0158/2020|EPI ISL 568551|B.1.1.1|Peru|2020-08-28	0.0006597893	South America
South America|hCoV-19/Brazil/MG-0212/2020|EPI ISL 470579|B.1.5|Brazil|2020-03-14	South America|hCoV-19/Peru/LIM-UPCH-0158/2020|EPI ISL 568551|B.1.1.1|Peru|2020-08-28	0.0006724016	South America
South America|hCoV-19/Brazil/CE-L10-CD171/2020|EPI ISL 476184|B.1.5|Brazil|2020-03-14	South America|hCoV-19/Peru/LIM-UPCH-0158/2020|EPI ISL 568551|B.1.1.1|Peru|2020-08-28	0.0007128017	South America
South America|hCoV-19/Colombia/VAC-INS-79929/2020|EPI ISL 456136|B.1|Colombia|2020-03-14	South America|hCoV-19/Peru/LIM-UPCH-0158/2020|EPI ISL 568551|B.1.1.1|Peru|2020-08-28	0.0007774628	South America
South America|hCoV-19/Chile/BI-CMM-25338/2020|EPI ISL 468760|B.1.1|Chile|2020-03-15	South America|hCoV-19/Peru/LIM-UPCH-0158/2020|EPI ISL 568551|B.1.1.1|Peru|2020-08-28	0.0005724074	South America
South America|hCoV-19/Chile/LI-ISPCH-3/2020|EPI ISL 445275|B.1.1|Chile|2020-03-15	South America|hCoV-19/Peru/LIM-UPCH-0158/2020|EPI ISL 568551|B.1.1.1|Peru|2020-08-28	0.0006061199	South America
South America|hCoV-19/Colombia/VAC-INS-79965/2020|EPI ISL 456150|B.1.5|Colombia|2020-03-15	South America|hCoV-19/Peru/LIM-UPCH-0158/2020|EPI ISL 568551|B.1.1.1|Peru|2020-08-28	0.0007409521	South America
South America|hCoV-19/Chile/RM-CMM-27991/2020|EPI ISL 459857|B.1.5|Chile|2020-03-15	South America|hCoV-19/Peru/LIM-UPCH-0158/2020|EPI ISL 568551|B.1.1.1|Peru|2020-08-28	0.0006735313	South America
South America|hCoV-19/Chile/LI-ISPCH-2/2020|EPI ISL 445274|B|Chile|2020-03-15	South America|hCoV-19/Peru/LIM-UPCH-0158/2020|EPI ISL 568551|B.1.1.1|Peru|2020-08-28	0.0008083910	South America
South America|hCoV-19/Chile/LI-ISPCH-4/2020|EPI ISL 445276|B.1.1|Chile|2020-03-15	South America|hCoV-19/Peru/LIM-UPCH-0158/2020|EPI ISL 568551|B.1.1.1|Peru|2020-08-28	0.0006061404	South America
South America|hCoV-19/Chile/MA-ISPCH-2/2020|EPI ISL 445269|B.1.98|Chile|2020-03-15	South America|hCoV-19/Peru/LIM-UPCH-0158/2020|EPI ISL 568551|B.1.1.1|Peru|2020-08-28	0.0006735366	South America
South America|hCoV-19/Chile/VS-ISPCH-1/2020|EPI ISL 445272|B.1.5|Chile|2020-03-15	South America|hCoV-19/Peru/LIM-UPCH-0158/2020|EPI ISL 568551|B.1.1.1|Peru|2020-08-28	0.0006735366	South America
South America|hCoV-19/Colombia/SAN-INS-80123/2020|EPI ISL 456149|B.1.1|Colombia|2020-03-15	South America|hCoV-19/Peru/LIM-UPCH-0158/2020|EPI ISL 568551|B.1.1.1|Peru|2020-08-28	0.0005726429	South America
South America|hCoV-19/Brazil/RJ-MD63-1b/2020|EPI ISL 528638|B.1.1.33|Brazil|2020-03-16	South America|hCoV-19/Peru/LIM-UPCH-0158/2020|EPI ISL 568551|B.1.1.1|Peru|2020-08-28	0.0006060758	South America
South America|hCoV-19/Chile/LI-ISPCH-1/2020|EPI ISL 445273|B.1.5|Chile|2020-03-16	South America|hCoV-19/Peru/LIM-UPCH-0158/2020|EPI ISL 568551|B.1.1.1|Peru|2020-08-28	0.0007409520	South America
South America|hCoV-19/Chile/LI-ISPCH-5/2020|EPI ISL 445277|B.1.1|Chile|2020-03-16	South America|hCoV-19/Peru/LIM-UPCH-0158/2020|EPI ISL 568551|B.1.1.1|Peru|2020-08-28	0.0006061199	South America
South America|hCoV-19/Chile/RM-ISPCH-26/2020|EPI ISL 445305|B.1|Chile|2020-03-16	South America|hCoV-19/Peru/LIM-UPCH-0158/2020|EPI ISL 568551|B.1.1.1|Peru|2020-08-28	0.0007746489	South America
South America|hCoV-19/Chile/RM-ISPCH-28/2020|EPI ISL 445307|B.1|Chile|2020-03-16	South America|hCoV-19/Peru/LIM-UPCH-0158/2020|EPI ISL 568551|B.1.1.1|Peru|2020-08-28	0.0007409521	South America
South America|hCoV-19/Chile/LI-ISPCH-6/2020|EPI ISL 445278|B.1.5|Chile|2020-03-16	South America|hCoV-19/Peru/LIM-UPCH-0158/2020|EPI ISL 568551|B.1.1.1|Peru|2020-08-28	0.0007072236	South America
South America|hCoV-19/Brazil/RJ-MD63-1a/2020|EPI ISL 528637|B.1.1.33|Brazil|2020-03-16	South America|hCoV-19/Peru/LIM-UPCH-0158/2020|EPI ISL 568551|B.1.1.1|Peru|2020-08-28	0.0006734964	South America
South America|hCoV-19/Peru/LIM-INS-143/2020|EPI ISL 536538|B.1.1.1|Peru|2020-03-16	South America|hCoV-19/Peru/LIM-UPCH-0158/2020|EPI ISL 568551|B.1.1.1|Peru|2020-08-28	0.0004713604	South America
South America|hCoV-19/Brazil/MG-CV21/2020|EPI ISL 429681|B.1|Brazil|2020-03-16	South America|hCoV-19/Peru/LIM-UPCH-0158/2020|EPI ISL 568551|B.1.1.1|Peru|2020-08-28	0.0007409329	South America
South America|hCoV-19/Chile/RM-ISPCH-30/2020|EPI ISL 445309|B.1.5|Chile|2020-03-16	South America|hCoV-19/Peru/LIM-UPCH-0158/2020|EPI ISL 568551|B.1.1.1|Peru|2020-08-28	0.0006735313	South America
South America|hCoV-19/Brazil/AM-02/2020|EPI ISL 417034|A.2|Brazil|2020-03-16	South America|hCoV-19/Peru/LIM-UPCH-0158/2020|EPI ISL 568551|B.1.1.1|Peru|2020-08-28	0.0010780382	South America
South America|hCoV-19/Brazil/MG-CV16/2020|EPI ISL 429676|B.1.1|Brazil|2020-03-16	South America|hCoV-19/Peru/LIM-UPCH-0158/2020|EPI ISL 568551|B.1.1.1|Peru|2020-08-28	0.0006753527	South America
South America|hCoV-19/Peru/LAM-INS-071/2020|EPI ISL 523954|B.1.1.1|Peru|2020-03-16	South America|hCoV-19/Peru/LIM-UPCH-0158/2020|EPI ISL 568551|B.1.1.1|Peru|2020-08-28	0.0004063114	South America
South America|hCoV-19/Peru/ANC-INS-066/2020|EPI ISL 516987|B.1.1.1|Peru|2020-03-16	South America|hCoV-19/Peru/LIM-UPCH-0158/2020|EPI ISL 568551|B.1.1.1|Peru|2020-08-28	0.0004067107	South America
South America|hCoV-19/Chile/RM-ISPCH-29/2020|EPI ISL 445308|B.1.5|Chile|2020-03-16	South America|hCoV-19/Peru/LIM-UPCH-0158/2020|EPI ISL 568551|B.1.1.1|Peru|2020-08-28	0.0006735544	South America
South America|hCoV-19/Brazil/PR-5619/2020|EPI ISL 541342|B.1|Brazil|2020-03-16	South America|hCoV-19/Peru/LIM-UPCH-0158/2020|EPI ISL 568551|B.1.1.1|Peru|2020-08-28	0.0007409828	South America
South America|hCoV-19/Colombia/RIS-INS-80245/2020|EPI ISL 456155|B.1.5|Colombia|2020-03-16	South America|hCoV-19/Peru/LIM-UPCH-0158/2020|EPI ISL 568551|B.1.1.1|Peru|2020-08-28	0.0007411018	South America
South America|hCoV-19/Colombia/VAC-INS-79943/2020|EPI ISL 456138|B.1.5|Colombia|2020-03-16	South America|hCoV-19/Peru/LIM-UPCH-0158/2020|EPI ISL 568551|B.1.1.1|Peru|2020-08-28	0.0007106398	South America
South America|hCoV-19/Colombia/BOL-INS-80191/2020|EPI ISL 456122|B.1|Colombia|2020-03-16	South America|hCoV-19/Peru/LIM-UPCH-0158/2020|EPI ISL 568551|B.1.1.1|Peru|2020-08-28	0.0007242607	South America
South America|hCoV-19/Peru/LIM-INS-141/2020|EPI ISL 536536|B|Peru|2020-03-16	South America|hCoV-19/Peru/LIM-UPCH-0158/2020|EPI ISL 568551|B.1.1.1|Peru|2020-08-28	0.0008975707	South America
South America|hCoV-19/Brazil/RJ-L10-CD158/2020|EPI ISL 476180|B.1.1.33|Brazil|2020-03-16	South America|hCoV-19/Peru/LIM-UPCH-0158/2020|EPI ISL 568551|B.1.1.1|Peru|2020-08-28	0.0006316794	South America
South America|hCoV-19/Brazil/RJ-L10-CD154/2020|EPI ISL 476178|B.1.1.33|Brazil|2020-03-16	South America|hCoV-19/Peru/LIM-UPCH-0158/2020|EPI ISL 568551|B.1.1.1|Peru|2020-08-28	0.0006725547	South America
South America|hCoV-19/Brazil/RS-L11-CD180/2020|EPI ISL 476192|B.1.1.33|Brazil|2020-03-16	South America|hCoV-19/Peru/LIM-UPCH-0158/2020|EPI ISL 568551|B.1.1.1|Peru|2020-08-28	0.0006017019	South America
South America|hCoV-19/Brazil/MG-CV19/2020|EPI ISL 429679|B.1.1|Brazil|2020-03-16	South America|hCoV-19/Peru/LIM-UPCH-0158/2020|EPI ISL 568551|B.1.1.1|Peru|2020-08-28	0.0007137422	South America
South America|hCoV-19/Chile/MA-ISPCH-3/2020|EPI ISL 445280|B.1.98|Chile|2020-03-17	South America|hCoV-19/Peru/LIM-UPCH-0158/2020|EPI ISL 568551|B.1.1.1|Peru|2020-08-28	0.0006735132	South America
South America|hCoV-19/Brazil/MG-CV31/2020|EPI ISL 429687|B.1|Brazil|2020-03-17	South America|hCoV-19/Peru/LIM-UPCH-0158/2020|EPI ISL 568551|B.1.1.1|Peru|2020-08-28	0.0007747212	South America
South America|hCoV-19/Chile/RM-CMM-26639/2020|EPI ISL 459858|A.2|Chile|2020-03-17	South America|hCoV-19/Peru/LIM-UPCH-0158/2020|EPI ISL 568551|B.1.1.1|Peru|2020-08-28	0.0010780661	South America
South America|hCoV-19/Chile/RM-ISPCH-35/2020|EPI ISL 445314|B.1|Chile|2020-03-17	South America|hCoV-19/Peru/LIM-UPCH-0158/2020|EPI ISL 568551|B.1.1.1|Peru|2020-08-28	0.0007072567	South America
South America|hCoV-19/Peru/LIM-INS-138/2020|EPI ISL 536533|B.1.1|Peru|2020-03-17	South America|hCoV-19/Peru/LIM-UPCH-0158/2020|EPI ISL 568551|B.1.1.1|Peru|2020-08-28	0.0005723923	South America
South America|hCoV-19/Brazil/MG-CV32/2020|EPI ISL 429688|B.1.1|Brazil|2020-03-17	South America|hCoV-19/Peru/LIM-UPCH-0158/2020|EPI ISL 568551|B.1.1.1|Peru|2020-08-28	0.0006398207	South America
South America|hCoV-19/Peru/LIM-INS-139/2020|EPI ISL 536534|B.1.1|Peru|2020-03-17	South America|hCoV-19/Peru/LIM-UPCH-0158/2020|EPI ISL 568551|B.1.1.1|Peru|2020-08-28	0.0005724071	South America
South America|hCoV-19/Chile/RM-ISPCH-38/2020|EPI ISL 445317|B.1.1|Chile|2020-03-17	South America|hCoV-19/Peru/LIM-UPCH-0158/2020|EPI ISL 568551|B.1.1.1|Peru|2020-08-28	0.0005387102	South America
South America|hCoV-19/Brazil/AP-IEC-161167/2020|EPI ISL 450873|B.1.1.33|Brazil|2020-03-17	South America|hCoV-19/Peru/LIM-UPCH-0158/2020|EPI ISL 568551|B.1.1.1|Peru|2020-08-28	0.0006060758	South America
South America|hCoV-19/Chile/RM-ISPCH-41/2020|EPI ISL 445320|B.1.5|Chile|2020-03-17	South America|hCoV-19/Peru/LIM-UPCH-0158/2020|EPI ISL 568551|B.1.1.1|Peru|2020-08-28	0.0006735313	South America
South America|hCoV-19/Aruba/AW-RIVM-10113/2020|EPI ISL 547446|B.1|Aruba|2020-03-17	South America|hCoV-19/Peru/LIM-UPCH-0158/2020|EPI ISL 568551|B.1.1.1|Peru|2020-08-28	0.0007409329	South America
South America|hCoV-19/Brazil/PR-5618/2020|EPI ISL 541341|B.1|Brazil|2020-03-17	South America|hCoV-19/Peru/LIM-UPCH-0158/2020|EPI ISL 568551|B.1.1.1|Peru|2020-08-28	0.0007409925	South America
South America|hCoV-19/Brazil/PR-5617/2020|EPI ISL 541340|B.1|Brazil|2020-03-17	South America|hCoV-19/Peru/LIM-UPCH-0158/2020|EPI ISL 568551|B.1.1.1|Peru|2020-08-28	0.0007746951	South America
South America|hCoV-19/Peru/JUN-INS-074/2020|EPI ISL 524471|B.1.255|Peru|2020-03-17	South America|hCoV-19/Peru/LIM-UPCH-0158/2020|EPI ISL 568551|B.1.1.1|Peru|2020-08-28	0.0007459316	South America
South America|hCoV-19/Chile/RM-ISPCH-32/2020|EPI ISL 445311|B.1.5|Chile|2020-03-17	South America|hCoV-19/Peru/LIM-UPCH-0158/2020|EPI ISL 568551|B.1.1.1|Peru|2020-08-28	0.0006735369	South America
South America|hCoV-19/Chile/RM-CMM-25669/2020|EPI ISL 459862|B.1.5|Chile|2020-03-17	South America|hCoV-19/Peru/LIM-UPCH-0158/2020|EPI ISL 568551|B.1.1.1|Peru|2020-08-28	0.0006398455	South America
South America|hCoV-19/Chile/RM-ISPCH-42/2020|EPI ISL 445321|B.1.1|Chile|2020-03-17	South America|hCoV-19/Peru/LIM-UPCH-0158/2020|EPI ISL 568551|B.1.1.1|Peru|2020-08-28	0.0005387283	South America
South America|hCoV-19/Chile/RM-ISPCH-34/2020|EPI ISL 445313|B.1.5|Chile|2020-03-17	South America|hCoV-19/Peru/LIM-UPCH-0158/2020|EPI ISL 568551|B.1.1.1|Peru|2020-08-28	0.0007072474	South America
South America|hCoV-19/Chile/BI-ISPCH-1-2/2020|EPI ISL 445281|B.1.1|Chile|2020-03-17	South America|hCoV-19/Peru/LIM-UPCH-0158/2020|EPI ISL 568551|B.1.1.1|Peru|2020-08-28	0.0005724264	South America
South America|hCoV-19/Chile/RM-ISPCH-33/2020|EPI ISL 445312|B.1.5|Chile|2020-03-17	South America|hCoV-19/Peru/LIM-UPCH-0158/2020|EPI ISL 568551|B.1.1.1|Peru|2020-08-28	0.0006735540	South America
South America|hCoV-19/Peru/LIM-INS-148/2020|EPI ISL 536543|B.1.8|Peru|2020-03-17	South America|hCoV-19/Peru/LIM-UPCH-0158/2020|EPI ISL 568551|B.1.1.1|Peru|2020-08-28	0.0006741671	South America
South America|hCoV-19/Peru/LIM-INS-136/2020|EPI ISL 536531|B.1|Peru|2020-03-17	South America|hCoV-19/Peru/LIM-UPCH-0158/2020|EPI ISL 568551|B.1.1.1|Peru|2020-08-28	0.0007772926	South America
South America|hCoV-19/Uruguay/UY-NYUMC850/2020|EPI ISL 457946|A.2|Uruguay|2020-03-17	South America|hCoV-19/Peru/LIM-UPCH-0158/2020|EPI ISL 568551|B.1.1.1|Peru|2020-08-28	0.0010892109	South America
South America|hCoV-19/Peru/LIM-INS-149/2020|EPI ISL 536544|B.1.5|Peru|2020-03-17	South America|hCoV-19/Peru/LIM-UPCH-0158/2020|EPI ISL 568551|B.1.1.1|Peru|2020-08-28	0.0007456417	South America
South America|hCoV-19/Brazil/MG-CV26/2020|EPI ISL 429684|B.1.1|Brazil|2020-03-17	South America|hCoV-19/Peru/LIM-UPCH-0158/2020|EPI ISL 568551|B.1.1.1|Peru|2020-08-28	0.0007170861	South America
South America|hCoV-19/Colombia/VAC-INS-81251/2020|EPI ISL 456139|B.1.1|Colombia|2020-03-17	South America|hCoV-19/Peru/LIM-UPCH-0158/2020|EPI ISL 568551|B.1.1.1|Peru|2020-08-28	0.0005477448	South America
South America|hCoV-19/Colombia/ANT-INS-80370/2020|EPI ISL 456118|B.1.5|Colombia|2020-03-17	South America|hCoV-19/Peru/LIM-UPCH-0158/2020|EPI ISL 568551|B.1.1.1|Peru|2020-08-28	0.0006913855	South America
South America|hCoV-19/Brazil/MG-CV33/2020|EPI ISL 429689|B.1.1|Brazil|2020-03-17	South America|hCoV-19/Peru/LIM-UPCH-0158/2020|EPI ISL 568551|B.1.1.1|Peru|2020-08-28	0.0006275616	South America
South America|hCoV-19/Brazil/SP-L11-CD185-2/2020|EPI ISL 476196|B.1|Brazil|2020-03-17	South America|hCoV-19/Peru/LIM-UPCH-0158/2020|EPI ISL 568551|B.1.1.1|Peru|2020-08-28	0.0007135491	South America
South America|hCoV-19/Brazil/MG-0214/2020|EPI ISL 470580|B.1.1.33|Brazil|2020-03-17	South America|hCoV-19/Peru/LIM-UPCH-0158/2020|EPI ISL 568551|B.1.1.1|Peru|2020-08-28	0.0007034966	South America
South America|hCoV-19/Colombia/CAU-INS-80705/2020|EPI ISL 456124|B.1|Colombia|2020-03-17	South America|hCoV-19/Peru/LIM-UPCH-0158/2020|EPI ISL 568551|B.1.1.1|Peru|2020-08-28	0.0007428042	South America
South America|hCoV-19/Aruba/AW-RIVM-10114/2020|EPI ISL 547447|B.1|Aruba|2020-03-18	South America|hCoV-19/Peru/LIM-UPCH-0158/2020|EPI ISL 568551|B.1.1.1|Peru|2020-08-28	0.0007072383	South America
South America|hCoV-19/Chile/RM-ISPCH-65/2020|EPI ISL 445361|B.1.1|Chile|2020-03-18	South America|hCoV-19/Peru/LIM-UPCH-0158/2020|EPI ISL 568551|B.1.1.1|Peru|2020-08-28	0.0005723923	South America
South America|hCoV-19/Peru/LIM-INS-145/2020|EPI ISL 536540|A.2|Peru|2020-03-18	South America|hCoV-19/Peru/LIM-UPCH-0158/2020|EPI ISL 568551|B.1.1.1|Peru|2020-08-28	0.0010443263	South America
South America|hCoV-19/Peru/LIM-INS-130/2020|EPI ISL 536527|B.1.1.1|Peru|2020-03-18	South America|hCoV-19/Peru/LIM-UPCH-0158/2020|EPI ISL 568551|B.1.1.1|Peru|2020-08-28	0.0004039863	South America
South America|hCoV-19/Brazil/SP02cc/2020|EPI ISL 450506|B|Brazil|2020-03-18	South America|hCoV-19/Peru/LIM-UPCH-0158/2020|EPI ISL 568551|B.1.1.1|Peru|2020-08-28	0.0009769526	South America
South America|hCoV-19/Argentina/C1374/2020|EPI ISL 420599|B.1.255|Argentina|2020-03-18	South America|hCoV-19/Peru/LIM-UPCH-0158/2020|EPI ISL 568551|B.1.1.1|Peru|2020-08-28	0.0007746289	South America
South America|hCoV-19/Brazil/AC-IEC-162535/2020|EPI ISL 458139|B.1.1.33|Brazil|2020-03-18	South America|hCoV-19/Peru/LIM-UPCH-0158/2020|EPI ISL 568551|B.1.1.1|Peru|2020-08-28	0.0006734790	South America
South America|hCoV-19/Brazil/SP-624/2020|EPI ISL 515527|B.1.1.33|Brazil|2020-03-18	South America|hCoV-19/Peru/LIM-UPCH-0158/2020|EPI ISL 568551|B.1.1.1|Peru|2020-08-28	0.0006060758	South America
South America|hCoV-19/Peru/LIM-INS-161/2020|EPI ISL 536554|B.1.1|Peru|2020-03-18	South America|hCoV-19/Peru/LIM-UPCH-0158/2020|EPI ISL 568551|B.1.1.1|Peru|2020-08-28	0.0006061199	South America
South America|hCoV-19/Peru/ARE-INS-072/2020|EPI ISL 523979|B.1.1|Peru|2020-03-18	South America|hCoV-19/Peru/LIM-UPCH-0158/2020|EPI ISL 568551|B.1.1.1|Peru|2020-08-28	0.0005762680	South America
South America|hCoV-19/Peru/LIM-INS-158/2020|EPI ISL 536551|B.1.5|Peru|2020-03-18	South America|hCoV-19/Peru/LIM-UPCH-0158/2020|EPI ISL 568551|B.1.1.1|Peru|2020-08-28	0.0007072716	South America
South America|hCoV-19/Colombia/RIS-INS-81402/2020|EPI ISL 497736|B.1|Colombia|2020-03-18	South America|hCoV-19/Peru/LIM-UPCH-0158/2020|EPI ISL 568551|B.1.1.1|Peru|2020-08-28	0.0007072860	South America
South America|hCoV-19/Peru/LIM-INS-144/2020|EPI ISL 536539|A.2|Peru|2020-03-18	South America|hCoV-19/Peru/LIM-UPCH-0158/2020|EPI ISL 568551|B.1.1.1|Peru|2020-08-28	0.0010453123	South America
South America|hCoV-19/Colombia/NSA-INS-80656/2020|EPI ISL 456126|B.1.5|Colombia|2020-03-18	South America|hCoV-19/Peru/LIM-UPCH-0158/2020|EPI ISL 568551|B.1.1.1|Peru|2020-08-28	0.0007116327	South America
South America|hCoV-19/Peru/JUN-INS-153/2020|EPI ISL 536546|B.1.5|Peru|2020-03-18	South America|hCoV-19/Peru/LIM-UPCH-0158/2020|EPI ISL 568551|B.1.1.1|Peru|2020-08-28	0.0009953174	South America
South America|hCoV-19/Brazil/SC-0243/2020|EPI ISL 470652|B.1.1|Brazil|2020-03-18	South America|hCoV-19/Peru/LIM-UPCH-0158/2020|EPI ISL 568551|B.1.1.1|Peru|2020-08-28	0.0005879486	South America
South America|hCoV-19/Brazil/GO-0208/2020|EPI ISL 470575|B.1.22|Brazil|2020-03-18	South America|hCoV-19/Peru/LIM-UPCH-0158/2020|EPI ISL 568551|B.1.1.1|Peru|2020-08-28	0.0007684116	South America
South America|hCoV-19/Peru/LIM-INS-157/2020|EPI ISL 536550|B.1.1|Peru|2020-03-19	South America|hCoV-19/Peru/LIM-UPCH-0158/2020|EPI ISL 568551|B.1.1.1|Peru|2020-08-28	0.0005724069	South America
South America|hCoV-19/Chile/MA-ISPCH-5/2020|EPI ISL 445283|B.1|Chile|2020-03-19	South America|hCoV-19/Peru/LIM-UPCH-0158/2020|EPI ISL 568551|B.1.1.1|Peru|2020-08-28	0.0007072384	South America
South America|hCoV-19/Peru/LIM-INS-155/2020|EPI ISL 536548|B.1.255|Peru|2020-03-19	South America|hCoV-19/Peru/LIM-UPCH-0158/2020|EPI ISL 568551|B.1.1.1|Peru|2020-08-28	0.0007072384	South America
South America|hCoV-19/Chile/VS-ISPCH-3/2020|EPI ISL 445286|B.1|Chile|2020-03-19	South America|hCoV-19/Peru/LIM-UPCH-0158/2020|EPI ISL 568551|B.1.1.1|Peru|2020-08-28	0.0007409328	South America
South America|hCoV-19/Colombia/VAC-INS-82320/2020|EPI ISL 456151|B.1|Colombia|2020-03-19	South America|hCoV-19/Peru/LIM-UPCH-0158/2020|EPI ISL 568551|B.1.1.1|Peru|2020-08-28	0.0007072384	South America
South America|hCoV-19/Peru/JUN-UPCH-0118/2020|EPI ISL 568515|B.1.255|Peru|2020-03-19	South America|hCoV-19/Peru/LIM-UPCH-0158/2020|EPI ISL 568551|B.1.1.1|Peru|2020-08-28	0.0007409329	South America
South America|hCoV-19/Brazil/RJ-LVM161-2/2020|EPI ISL 528539|A.2|Brazil|2020-03-19	South America|hCoV-19/Peru/LIM-UPCH-0158/2020|EPI ISL 568551|B.1.1.1|Peru|2020-08-28	0.0010443533	South America
South America|hCoV-19/Chile/MA-ISPCH-4/2020|EPI ISL 445282|B.1.5|Chile|2020-03-19	South America|hCoV-19/Peru/LIM-UPCH-0158/2020|EPI ISL 568551|B.1.1.1|Peru|2020-08-28	0.0006735139	South America
South America|hCoV-19/Brazil/PB-IEC-161853/2020|EPI ISL 524801|B.1.5|Brazil|2020-03-19	South America|hCoV-19/Peru/LIM-UPCH-0158/2020|EPI ISL 568551|B.1.1.1|Peru|2020-08-28	0.0007409329	South America
South America|hCoV-19/Chile/RM-ISPCH-45/2020|EPI ISL 445324|B.1.5|Chile|2020-03-19	South America|hCoV-19/Peru/LIM-UPCH-0158/2020|EPI ISL 568551|B.1.1.1|Peru|2020-08-28	0.0006735313	South America
South America|hCoV-19/Brazil/SE-6536/2020|EPI ISL 541376|B.1.1.33|Brazil|2020-03-19	South America|hCoV-19/Peru/LIM-UPCH-0158/2020|EPI ISL 568551|B.1.1.1|Peru|2020-08-28	0.0006397609	South America
South America|hCoV-19/Brazil/SE-6533/2020|EPI ISL 541374|B.1.1|Brazil|2020-03-19	South America|hCoV-19/Peru/LIM-UPCH-0158/2020|EPI ISL 568551|B.1.1.1|Peru|2020-08-28	0.0006060916	South America
South America|hCoV-19/Chile/RM-ISPCH-36/2020|EPI ISL 445315|B.1.1|Chile|2020-03-19	South America|hCoV-19/Peru/LIM-UPCH-0158/2020|EPI ISL 568551|B.1.1.1|Peru|2020-08-28	0.0005724264	South America
South America|hCoV-19/Chile/RM-ISPCH-39/2020|EPI ISL 445318|B|Chile|2020-03-19	South America|hCoV-19/Peru/LIM-UPCH-0158/2020|EPI ISL 568551|B.1.1.1|Peru|2020-08-28	0.0009095243	South America
South America|hCoV-19/Peru/LIM-INS-162/2020|EPI ISL 536555|B.1.1|Peru|2020-03-19	South America|hCoV-19/Peru/LIM-UPCH-0158/2020|EPI ISL 568551|B.1.1.1|Peru|2020-08-28	0.0006094561	South America
South America|hCoV-19/Chile/VS-CMM-28875/2020|EPI ISL 459864|B.1.1|Chile|2020-03-19	South America|hCoV-19/Peru/LIM-UPCH-0158/2020|EPI ISL 568551|B.1.1.1|Peru|2020-08-28	0.0005437438	South America
South America|hCoV-19/Brazil/SP-L7-CD67/2020|EPI ISL 476435|B.1.1.33|Brazil|2020-03-19	South America|hCoV-19/Peru/LIM-UPCH-0158/2020|EPI ISL 568551|B.1.1.1|Peru|2020-08-28	0.0006460688	South America
South America|hCoV-19/Peru/JUN-INS-154/2020|EPI ISL 536547|B.1|Peru|2020-03-19	South America|hCoV-19/Peru/LIM-UPCH-0158/2020|EPI ISL 568551|B.1.1.1|Peru|2020-08-28	0.0006475994	South America
South America|hCoV-19/Brazil/MG-0215/2020|EPI ISL 470581|B.1|Brazil|2020-03-19	South America|hCoV-19/Peru/LIM-UPCH-0158/2020|EPI ISL 568551|B.1.1.1|Peru|2020-08-28	0.0008219930	South America
South America|hCoV-19/Brazil/MG-0216/2020|EPI ISL 470582|B.1.1.33|Brazil|2020-03-19	South America|hCoV-19/Peru/LIM-UPCH-0158/2020|EPI ISL 568551|B.1.1.1|Peru|2020-08-28	0.0006848606	South America
South America|hCoV-19/Brazil/SP-L7-CD76/2020|EPI ISL 476443|B.1|Brazil|2020-03-19	South America|hCoV-19/Peru/LIM-UPCH-0158/2020|EPI ISL 568551|B.1.1.1|Peru|2020-08-28	0.0007539157	South America
South America|hCoV-19/Uruguay/UY-10/2020|EPI ISL 429257|B.31|Uruguay|2020-03-19	South America|hCoV-19/Peru/LIM-UPCH-0158/2020|EPI ISL 568551|B.1.1.1|Peru|2020-08-28	0.0011417627	South America
South America|hCoV-19/Brazil/PI-0239/2020|EPI ISL 470613|B.1.1.33|Brazil|2020-03-19	South America|hCoV-19/Peru/LIM-UPCH-0158/2020|EPI ISL 568551|B.1.1.1|Peru|2020-08-28	0.0006225924	South America
South America|hCoV-19/Brazil/SP-L11-CD200/2020|EPI ISL 476201|B.1.1.33|Brazil|2020-03-19	South America|hCoV-19/Peru/LIM-UPCH-0158/2020|EPI ISL 568551|B.1.1.1|Peru|2020-08-28	0.0006316798	South America
South America|hCoV-19/Brazil/SP-L9-CD122/2020|EPI ISL 476472|B.1.255|Brazil|2020-03-19	South America|hCoV-19/Peru/LIM-UPCH-0158/2020|EPI ISL 568551|B.1.1.1|Peru|2020-08-28	0.0007394315	South America
South America|hCoV-19/Colombia/VAC-INS-82307/2020|EPI ISL 456143|B.1|Colombia|2020-03-19	South America|hCoV-19/Peru/LIM-UPCH-0158/2020|EPI ISL 568551|B.1.1.1|Peru|2020-08-28	0.0007374576	South America
South America|hCoV-19/Brazil/RS-L10-CD175/2020|EPI ISL 476188|B.1.1.33|Brazil|2020-03-19	South America|hCoV-19/Peru/LIM-UPCH-0158/2020|EPI ISL 568551|B.1.1.1|Peru|2020-08-28	0.0006063808	South America
South America|hCoV-19/Chile/VS-ISPCH-4/2020|EPI ISL 445287|B.1.5|Chile|2020-03-19	South America|hCoV-19/Peru/LIM-UPCH-0158/2020|EPI ISL 568551|B.1.1.1|Peru|2020-08-28	0.0006398448	South America
South America|hCoV-19/Aruba/AW-RIVM-10115/2020|EPI ISL 547448|B.1|Aruba|2020-03-20	South America|hCoV-19/Peru/LIM-UPCH-0158/2020|EPI ISL 568551|B.1.1.1|Peru|2020-08-28	0.0007409675	South America
South America|hCoV-19/Brazil/PA-IEC-161548/2020|EPI ISL 450874|B.1.1.33|Brazil|2020-03-20	South America|hCoV-19/Peru/LIM-UPCH-0158/2020|EPI ISL 568551|B.1.1.1|Peru|2020-08-28	0.0006060758	South America
South America|hCoV-19/Peru/ARE-INS-164/2020|EPI ISL 536557|B.1.5|Peru|2020-03-20	South America|hCoV-19/Peru/LIM-UPCH-0158/2020|EPI ISL 568551|B.1.1.1|Peru|2020-08-28	0.0006737355	South America
South America|hCoV-19/Peru/LIM-UPCH-0011/2020|EPI ISL 529068|B.1.1.1|Peru|2020-03-20	South America|hCoV-19/Peru/LIM-UPCH-0158/2020|EPI ISL 568551|B.1.1.1|Peru|2020-08-28	0.0005387858	South America
South America|hCoV-19/Colombia/ANT-INS-82457/2020|EPI ISL 456146|B.1.5|Colombia|2020-03-20	South America|hCoV-19/Peru/LIM-UPCH-0158/2020|EPI ISL 568551|B.1.1.1|Peru|2020-08-28	0.0006735313	South America
South America|hCoV-19/Peru/ARE-INS-165/2020|EPI ISL 536558|B.1|Peru|2020-03-20	South America|hCoV-19/Peru/LIM-UPCH-0158/2020|EPI ISL 568551|B.1.1.1|Peru|2020-08-28	0.0007409329	South America
South America|hCoV-19/Chile/RM-ISPCH-69/2020|EPI ISL 445365|B.1|Chile|2020-03-20	South America|hCoV-19/Peru/LIM-UPCH-0158/2020|EPI ISL 568551|B.1.1.1|Peru|2020-08-28	0.0007072384	South America
South America|hCoV-19/Chile/MA-ISPCH-7/2020|EPI ISL 445288|B.1|Chile|2020-03-20	South America|hCoV-19/Peru/LIM-UPCH-0158/2020|EPI ISL 568551|B.1.1.1|Peru|2020-08-28	0.0007409521	South America
South America|hCoV-19/Peru/LIM-INS-156/2020|EPI ISL 536549|B.1.5|Peru|2020-03-20	South America|hCoV-19/Peru/LIM-UPCH-0158/2020|EPI ISL 568551|B.1.1.1|Peru|2020-08-28	0.0006735313	South America
South America|hCoV-19/Peru/ICA-INS-166/2020|EPI ISL 536559|B.1.1|Peru|2020-03-20	South America|hCoV-19/Peru/LIM-UPCH-0158/2020|EPI ISL 568551|B.1.1.1|Peru|2020-08-28	0.0006061199	South America
South America|hCoV-19/Peru/ARE-UPCH-0111/2020|EPI ISL 540988|B.1|Peru|2020-03-20	South America|hCoV-19/Peru/LIM-UPCH-0158/2020|EPI ISL 568551|B.1.1.1|Peru|2020-08-28	0.0007409329	South America
South America|hCoV-19/Brazil/RJ-763/2020|EPI ISL 427302|B.1.1.33|Brazil|2020-03-20	South America|hCoV-19/Peru/LIM-UPCH-0158/2020|EPI ISL 568551|B.1.1.1|Peru|2020-08-28	0.0006060758	South America
South America|hCoV-19/Brazil/SE-6530/2020|EPI ISL 541373|B.1.1|Brazil|2020-03-20	South America|hCoV-19/Peru/LIM-UPCH-0158/2020|EPI ISL 568551|B.1.1.1|Peru|2020-08-28	0.0006060759	South America
South America|hCoV-19/Brazil/MG-CV42/2020|EPI ISL 429695|B.1|Brazil|2020-03-20	South America|hCoV-19/Peru/LIM-UPCH-0158/2020|EPI ISL 568551|B.1.1.1|Peru|2020-08-28	0.0006750913	South America
South America|hCoV-19/Peru/ARE-UPCH-0110/2020|EPI ISL 540987|B.1.5|Peru|2020-03-20	South America|hCoV-19/Peru/LIM-UPCH-0158/2020|EPI ISL 568551|B.1.1.1|Peru|2020-08-28	0.0006737357	South America
South America|hCoV-19/Colombia/MAG-INS-81035/2020|EPI ISL 456125|B.1.255|Colombia|2020-03-20	South America|hCoV-19/Peru/LIM-UPCH-0158/2020|EPI ISL 568551|B.1.1.1|Peru|2020-08-28	0.0007145039	South America
South America|hCoV-19/Brazil/MG-0217/2020|EPI ISL 470583|B.1.1.33|Brazil|2020-03-20	South America|hCoV-19/Peru/LIM-UPCH-0158/2020|EPI ISL 568551|B.1.1.1|Peru|2020-08-28	0.0005941743	South America
South America|hCoV-19/Chile/RM-ISPCH-47/2020|EPI ISL 445326|B.1.5|Chile|2020-03-21	South America|hCoV-19/Peru/LIM-UPCH-0158/2020|EPI ISL 568551|B.1.1.1|Peru|2020-08-28	0.0007072230	South America
South America|hCoV-19/Chile/MA-ISPCH-14/2020|EPI ISL 445295|B.1.98|Chile|2020-03-21	South America|hCoV-19/Peru/LIM-UPCH-0158/2020|EPI ISL 568551|B.1.1.1|Peru|2020-08-28	0.0006735139	South America
South America|hCoV-19/Chile/RM-ISPCH-71/2020|EPI ISL 445367|B.1.1.33|Chile|2020-03-21	South America|hCoV-19/Peru/LIM-UPCH-0158/2020|EPI ISL 568551|B.1.1.1|Peru|2020-08-28	0.0006397908	South America
South America|hCoV-19/Peru/LIM-UPCH-0119/2020|EPI ISL 568516|B.1.1|Peru|2020-03-21	South America|hCoV-19/Peru/LIM-UPCH-0158/2020|EPI ISL 568551|B.1.1.1|Peru|2020-08-28	0.0005724071	South America
South America|hCoV-19/Chile/RM-ISPCH-23/2020|EPI ISL 445302|B.1.1|Chile|2020-03-21	South America|hCoV-19/Peru/LIM-UPCH-0158/2020|EPI ISL 568551|B.1.1.1|Peru|2020-08-28	0.0005387102	South America
South America|hCoV-19/Chile/MA-ISPCH-9/2020|EPI ISL 445290|B.1|Chile|2020-03-21	South America|hCoV-19/Peru/LIM-UPCH-0158/2020|EPI ISL 568551|B.1.1.1|Peru|2020-08-28	0.0007072384	South America
South America|hCoV-19/Chile/RM-ISPCH-48/2020|EPI ISL 445327|B.1.5|Chile|2020-03-21	South America|hCoV-19/Peru/LIM-UPCH-0158/2020|EPI ISL 568551|B.1.1.1|Peru|2020-08-28	0.0007408983	South America
South America|hCoV-19/Chile/RM-ISPCH-70/2020|EPI ISL 445366|B.1.5|Chile|2020-03-21	South America|hCoV-19/Peru/LIM-UPCH-0158/2020|EPI ISL 568551|B.1.1.1|Peru|2020-08-28	0.0006735313	South America
South America|hCoV-19/Chile/MA-ISPCH-13/2020|EPI ISL 445294|B.1|Chile|2020-03-21	South America|hCoV-19/Peru/LIM-UPCH-0158/2020|EPI ISL 568551|B.1.1.1|Peru|2020-08-28	0.0007072622	South America
South America|hCoV-19/Chile/MA-ISPCH-10/2020|EPI ISL 445291|B.1|Chile|2020-03-21	South America|hCoV-19/Peru/LIM-UPCH-0158/2020|EPI ISL 568551|B.1.1.1|Peru|2020-08-28	0.0007072860	South America
South America|hCoV-19/Brazil/CE-L12-CD224/2020|EPI ISL 476218|B.1.5|Brazil|2020-03-21	South America|hCoV-19/Peru/LIM-UPCH-0158/2020|EPI ISL 568551|B.1.1.1|Peru|2020-08-28	0.0007835815	South America
South America|hCoV-19/Chile/RM-ISPCH-59/2020|EPI ISL 445355|B.1.5|Chile|2020-03-22	South America|hCoV-19/Peru/LIM-UPCH-0158/2020|EPI ISL 568551|B.1.1.1|Peru|2020-08-28	0.0007072566	South America
South America|hCoV-19/Chile/MA-ISPCH-11/2020|EPI ISL 445292|B.1|Chile|2020-03-22	South America|hCoV-19/Peru/LIM-UPCH-0158/2020|EPI ISL 568551|B.1.1.1|Peru|2020-08-28	0.0007409521	South America
South America|hCoV-19/Argentina/C3013/2020|EPI ISL 420598|B.1.220|Argentina|2020-03-22	South America|hCoV-19/Peru/LIM-UPCH-0158/2020|EPI ISL 568551|B.1.1.1|Peru|2020-08-28	0.0007408982	South America
South America|hCoV-19/Brazil/SP-144/2020|EPI ISL 468310|B.1.1.33|Brazil|2020-03-22	South America|hCoV-19/Peru/LIM-UPCH-0158/2020|EPI ISL 568551|B.1.1.1|Peru|2020-08-28	0.0006397775	South America
South America|hCoV-19/Peru/LIM-INS-168/2020|EPI ISL 536561|A.2|Peru|2020-03-22	South America|hCoV-19/Peru/LIM-UPCH-0158/2020|EPI ISL 568551|B.1.1.1|Peru|2020-08-28	0.0010443263	South America
South America|hCoV-19/Chile/MA-ISPCH-15/2020|EPI ISL 445299|B.1|Chile|2020-03-22	South America|hCoV-19/Peru/LIM-UPCH-0158/2020|EPI ISL 568551|B.1.1.1|Peru|2020-08-28	0.0007409329	South America
South America|hCoV-19/Aruba/AW-RIVM-10122/2020|EPI ISL 547449|B.40|Aruba|2020-03-22	South America|hCoV-19/Peru/LIM-UPCH-0158/2020|EPI ISL 568551|B.1.1.1|Peru|2020-08-28	0.0009769324	South America
South America|hCoV-19/Brazil/DF-891/2020|EPI ISL 427298|B.1.1.33|Brazil|2020-03-22	South America|hCoV-19/Peru/LIM-UPCH-0158/2020|EPI ISL 568551|B.1.1.1|Peru|2020-08-28	0.0006060758	South America
South America|hCoV-19/Colombia/BOL-INS-84730/2020|EPI ISL 497738|B.1|Colombia|2020-03-22	South America|hCoV-19/Peru/LIM-UPCH-0158/2020|EPI ISL 568551|B.1.1.1|Peru|2020-08-28	0.0006736273	South America
South America|hCoV-19/Colombia/DC-INS-84861/2020|EPI ISL 456116|B.1.5|Colombia|2020-03-22	South America|hCoV-19/Peru/LIM-UPCH-0158/2020|EPI ISL 568551|B.1.1.1|Peru|2020-08-28	0.0006915777	South America
South America|hCoV-19/Brazil/MG-CV49/2020|EPI ISL 429702|B.1.5|Brazil|2020-03-22	South America|hCoV-19/Peru/LIM-UPCH-0158/2020|EPI ISL 568551|B.1.1.1|Peru|2020-08-28	0.0006949276	South America
South America|hCoV-19/Brazil/SP-L7-CD63/2020|EPI ISL 476432|B.1.255|Brazil|2020-03-22	South America|hCoV-19/Peru/LIM-UPCH-0158/2020|EPI ISL 568551|B.1.1.1|Peru|2020-08-28	0.0007488694	South America
South America|hCoV-19/Brazil/SP-602/2020|EPI ISL 515526|B.1.1|Brazil|2020-03-23	South America|hCoV-19/Peru/LIM-UPCH-0158/2020|EPI ISL 568551|B.1.1.1|Peru|2020-08-28	0.0006061038	South America
South America|hCoV-19/Peru/LAL-UPCH-0109/2020|EPI ISL 540986|B.1.1|Peru|2020-03-23	South America|hCoV-19/Peru/LIM-UPCH-0158/2020|EPI ISL 568551|B.1.1.1|Peru|2020-08-28	0.0006397909	South America
South America|hCoV-19/Brazil/SP-279/2020|EPI ISL 527858|B.1.1.33|Brazil|2020-03-23	South America|hCoV-19/Peru/LIM-UPCH-0158/2020|EPI ISL 568551|B.1.1.1|Peru|2020-08-28	0.0006734790	South America
South America|hCoV-19/Brazil/RJ-DCVN01/2020|EPI ISL 483065|B.1.3|Brazil|2020-03-23	South America|hCoV-19/Peru/LIM-UPCH-0158/2020|EPI ISL 568551|B.1.1.1|Peru|2020-08-28	0.0008420866	South America
South America|hCoV-19/Brazil/DF-861/2020|EPI ISL 427296|B.1.1.33|Brazil|2020-03-23	South America|hCoV-19/Peru/LIM-UPCH-0158/2020|EPI ISL 568551|B.1.1.1|Peru|2020-08-28	0.0006397609	South America
South America|hCoV-19/Brazil/DF-862/2020|EPI ISL 427297|B.1.1.33|Brazil|2020-03-23	South America|hCoV-19/Peru/LIM-UPCH-0158/2020|EPI ISL 568551|B.1.1.1|Peru|2020-08-28	0.0006060758	South America
South America|hCoV-19/Chile/LI-ISPCH-9/2020|EPI ISL 445300|B.1.1|Chile|2020-03-23	South America|hCoV-19/Peru/LIM-UPCH-0158/2020|EPI ISL 568551|B.1.1.1|Peru|2020-08-28	0.0005724115	South America
South America|hCoV-19/Chile/RM-ISPCH-51/2020|EPI ISL 445330|B.1|Chile|2020-03-23	South America|hCoV-19/Peru/LIM-UPCH-0158/2020|EPI ISL 568551|B.1.1.1|Peru|2020-08-28	0.0007072622	South America
South America|hCoV-19/Chile/RM-ISPCH-50/2020|EPI ISL 445329|B|Chile|2020-03-23	South America|hCoV-19/Peru/LIM-UPCH-0158/2020|EPI ISL 568551|B.1.1.1|Peru|2020-08-28	0.0008421494	South America
South America|hCoV-19/Chile/LI-ISPCH-8/2020|EPI ISL 445298|B.1.1|Chile|2020-03-23	South America|hCoV-19/Peru/LIM-UPCH-0158/2020|EPI ISL 568551|B.1.1.1|Peru|2020-08-28	0.0006061607	South America
South America|hCoV-19/Colombia/CES-INS-87973/2020|EPI ISL 498153|B.1.255|Colombia|2020-03-23	South America|hCoV-19/Peru/LIM-UPCH-0158/2020|EPI ISL 568551|B.1.1.1|Peru|2020-08-28	0.0007072860	South America
South America|hCoV-19/Colombia/QUI-INS-85082/2020|EPI ISL 497744|B|Colombia|2020-03-23	South America|hCoV-19/Peru/LIM-UPCH-0158/2020|EPI ISL 568551|B.1.1.1|Peru|2020-08-28	0.0006399317	South America
South America|hCoV-19/Uruguay/UY-NYUMC857/2020|EPI ISL 457953|B.1.1.33|Uruguay|2020-03-23	South America|hCoV-19/Peru/LIM-UPCH-0158/2020|EPI ISL 568551|B.1.1.1|Peru|2020-08-28	0.0006139087	South America
South America|hCoV-19/Peru/CAL-INS-137/2020|EPI ISL 536532|B.1.1.1|Peru|2020-03-23	South America|hCoV-19/Peru/LIM-UPCH-0158/2020|EPI ISL 568551|B.1.1.1|Peru|2020-08-28	0.0005098004	South America
South America|hCoV-19/Brazil/MG-0218/2020|EPI ISL 470584|B.1.1.33|Brazil|2020-03-23	South America|hCoV-19/Peru/LIM-UPCH-0158/2020|EPI ISL 568551|B.1.1.1|Peru|2020-08-28	0.0006163462	South America
South America|hCoV-19/Brazil/RJ-0247/2020|EPI ISL 470615|B.1.1.33|Brazil|2020-03-23	South America|hCoV-19/Peru/LIM-UPCH-0158/2020|EPI ISL 568551|B.1.1.1|Peru|2020-08-28	0.0006521483	South America
South America|hCoV-19/Brazil/SP-L9-CD137/2020|EPI ISL 476484|B.1.1.33|Brazil|2020-03-23	South America|hCoV-19/Peru/LIM-UPCH-0158/2020|EPI ISL 568551|B.1.1.1|Peru|2020-08-28	0.0006982424	South America
South America|hCoV-19/Brazil/SP-L7-CD70/2020|EPI ISL 476437|B.1.255|Brazil|2020-03-23	South America|hCoV-19/Peru/LIM-UPCH-0158/2020|EPI ISL 568551|B.1.1.1|Peru|2020-08-28	0.0007338773	South America
South America|hCoV-19/Brazil/SP-L8-CD101/2020|EPI ISL 476450|B.1.1.33|Brazil|2020-03-23	South America|hCoV-19/Peru/LIM-UPCH-0158/2020|EPI ISL 568551|B.1.1.1|Peru|2020-08-28	0.0005990522	South America
South America|hCoV-19/Brazil/CE-L11-CD196/2020|EPI ISL 476200|B.1.212|Brazil|2020-03-23	South America|hCoV-19/Peru/LIM-UPCH-0158/2020|EPI ISL 568551|B.1.1.1|Peru|2020-08-28	0.0007476062	South America
South America|hCoV-19/Brazil/MA-IEC-162157/2020|EPI ISL 524797|B.1.1.33|Brazil|2020-03-24	South America|hCoV-19/Peru/LIM-UPCH-0158/2020|EPI ISL 568551|B.1.1.1|Peru|2020-08-28	0.0006060754	South America
South America|hCoV-19/Brazil/SP-165/2020|EPI ISL 523963|B.1|Brazil|2020-03-24	South America|hCoV-19/Peru/LIM-UPCH-0158/2020|EPI ISL 568551|B.1.1.1|Peru|2020-08-28	0.0007072384	South America
South America|hCoV-19/Peru/LIM-INS-019/2020|EPI ISL 491172|B.1.1.1|Peru|2020-03-24	South America|hCoV-19/Peru/LIM-UPCH-0158/2020|EPI ISL 568551|B.1.1.1|Peru|2020-08-28	0.0004406131	South America
South America|hCoV-19/Peru/LIM-INS-022/2020|EPI ISL 491428|B.1.1.1|Peru|2020-03-24	South America|hCoV-19/Peru/LIM-UPCH-0158/2020|EPI ISL 568551|B.1.1.1|Peru|2020-08-28	0.0004067107	South America
South America|hCoV-19/Brazil/SP-L7-CD72/2020|EPI ISL 476439|B.1.1.33|Brazil|2020-03-24	South America|hCoV-19/Peru/LIM-UPCH-0158/2020|EPI ISL 568551|B.1.1.1|Peru|2020-08-28	0.0006801059	South America
South America|hCoV-19/Brazil/SP-L9-CD91/2020|EPI ISL 476490|B.1.255|Brazil|2020-03-24	South America|hCoV-19/Peru/LIM-UPCH-0158/2020|EPI ISL 568551|B.1.1.1|Peru|2020-08-28	0.0007482400	South America
South America|hCoV-19/Brazil/SC-L16-CD314/2020|EPI ISL 476278|B.1.1.33|Brazil|2020-03-24	South America|hCoV-19/Peru/LIM-UPCH-0158/2020|EPI ISL 568551|B.1.1.1|Peru|2020-08-28	0.0006802996	South America
South America|hCoV-19/Brazil/RJ-0248/2020|EPI ISL 470616|B.1.5|Brazil|2020-03-24	South America|hCoV-19/Peru/LIM-UPCH-0158/2020|EPI ISL 568551|B.1.1.1|Peru|2020-08-28	0.0007193288	South America
South America|hCoV-19/Brazil/SP-L9-CD140/2020|EPI ISL 476487|B.1.1.33|Brazil|2020-03-24	South America|hCoV-19/Peru/LIM-UPCH-0158/2020|EPI ISL 568551|B.1.1.1|Peru|2020-08-28	0.0006508930	South America
South America|hCoV-19/Brazil/SP-L9-CD139/2020|EPI ISL 476486|B.1.1.33|Brazil|2020-03-24	South America|hCoV-19/Peru/LIM-UPCH-0158/2020|EPI ISL 568551|B.1.1.1|Peru|2020-08-28	0.0006336574	South America
South America|hCoV-19/Chile/MA-CMM-31600/2020|EPI ISL 459861|B.1|Chile|2020-03-25	South America|hCoV-19/Peru/LIM-UPCH-0158/2020|EPI ISL 568551|B.1.1.1|Peru|2020-08-28	0.0007072377	South America
South America|hCoV-19/Brazil/SP-625/2020|EPI ISL 515528|B.1.1.33|Brazil|2020-03-25	South America|hCoV-19/Peru/LIM-UPCH-0158/2020|EPI ISL 568551|B.1.1.1|Peru|2020-08-28	0.0006060758	South America
South America|hCoV-19/Brazil/RJ-818/2020|EPI ISL 427303|B.1.1.33|Brazil|2020-03-25	South America|hCoV-19/Peru/LIM-UPCH-0158/2020|EPI ISL 568551|B.1.1.1|Peru|2020-08-28	0.0006397609	South America
South America|hCoV-19/Brazil/RJ-1111/2020|EPI ISL 456076|B.1.1.33|Brazil|2020-03-25	South America|hCoV-19/Peru/LIM-UPCH-0158/2020|EPI ISL 568551|B.1.1.1|Peru|2020-08-28	0.0006397609	South America
South America|hCoV-19/Brazil/RJ-1119/2020|EPI ISL 456077|B.1.1.33|Brazil|2020-03-25	South America|hCoV-19/Peru/LIM-UPCH-0158/2020|EPI ISL 568551|B.1.1.1|Peru|2020-08-28	0.0006060962	South America
South America|hCoV-19/Peru/LIM-INS-017/2020|EPI ISL 490316|B.1.255|Peru|2020-03-25	South America|hCoV-19/Peru/LIM-UPCH-0158/2020|EPI ISL 568551|B.1.1.1|Peru|2020-08-28	0.0007120097	South America
South America|hCoV-19/Peru/LIM-INS-024/2020|EPI ISL 491429|A.2|Peru|2020-03-25	South America|hCoV-19/Peru/LIM-UPCH-0158/2020|EPI ISL 568551|B.1.1.1|Peru|2020-08-28	0.0010174625	South America
South America|hCoV-19/Peru/LIM-INS-018/2020|EPI ISL 490975|B.1|Peru|2020-03-25	South America|hCoV-19/Peru/LIM-UPCH-0158/2020|EPI ISL 568551|B.1.1.1|Peru|2020-08-28	0.0007120618	South America
South America|hCoV-19/Brazil/SP-636/2020|EPI ISL 515550|B.1.1.33|Brazil|2020-03-25	South America|hCoV-19/Peru/LIM-UPCH-0158/2020|EPI ISL 568551|B.1.1.1|Peru|2020-08-28	0.0006060966	South America
South America|hCoV-19/Colombia/ANT-UdeA-200325-01/2020|EPI ISL 536399|B.1.5|Colombia|2020-03-25	South America|hCoV-19/Peru/LIM-UPCH-0158/2020|EPI ISL 568551|B.1.1.1|Peru|2020-08-28	0.0006735767	South America
South America|hCoV-19/Colombia/MAG-INS-87968/2020|EPI ISL 498152|B.1|Colombia|2020-03-25	South America|hCoV-19/Peru/LIM-UPCH-0158/2020|EPI ISL 568551|B.1.1.1|Peru|2020-08-28	0.0008084458	South America
South America|hCoV-19/Chile/AR-ISPCH-14/2020|EPI ISL 445348|B.1.255|Chile|2020-03-25	South America|hCoV-19/Peru/LIM-UPCH-0158/2020|EPI ISL 568551|B.1.1.1|Peru|2020-08-28	0.0007073099	South America
South America|hCoV-19/Colombia/ATL-INS-88612/2020|EPI ISL 498155|B.1|Colombia|2020-03-25	South America|hCoV-19/Peru/LIM-UPCH-0158/2020|EPI ISL 568551|B.1.1.1|Peru|2020-08-28	0.0006736047	South America
South America|hCoV-19/Uruguay/UY-NYUMC861/2020|EPI ISL 457957|B.1.1.1|Uruguay|2020-03-25	South America|hCoV-19/Peru/LIM-UPCH-0158/2020|EPI ISL 568551|B.1.1.1|Peru|2020-08-28	0.0004423125	South America
South America|hCoV-19/Brazil/SP-L11-CD93/2020|EPI ISL 476204|B.1.1.33|Brazil|2020-03-25	South America|hCoV-19/Peru/LIM-UPCH-0158/2020|EPI ISL 568551|B.1.1.1|Peru|2020-08-28	0.0007266819	South America
South America|hCoV-19/Brazil/RJ-0249/2020|EPI ISL 470617|B.1.1.33|Brazil|2020-03-25	South America|hCoV-19/Peru/LIM-UPCH-0158/2020|EPI ISL 568551|B.1.1.1|Peru|2020-08-28	0.0006225493	South America
South America|hCoV-19/Brazil/RJ-872/2020|EPI ISL 427304|B.1.1.33|Brazil|2020-03-26	South America|hCoV-19/Peru/LIM-UPCH-0158/2020|EPI ISL 568551|B.1.1.1|Peru|2020-08-28	0.0006734788	South America
South America|hCoV-19/Brazil/PR-5623/2020|EPI ISL 541346|B.1.3|Brazil|2020-03-26	South America|hCoV-19/Peru/LIM-UPCH-0158/2020|EPI ISL 568551|B.1.1.1|Peru|2020-08-28	0.0008420756	South America
South America|hCoV-19/Colombia/CAL-GUR-0072/2020|EPI ISL 447734|A.2|Colombia|2020-03-26	South America|hCoV-19/Peru/LIM-UPCH-0158/2020|EPI ISL 568551|B.1.1.1|Peru|2020-08-28	0.0010780746	South America
South America|hCoV-19/Colombia/VAC-GUR-0084/2020|EPI ISL 447735|B.1|Colombia|2020-03-26	South America|hCoV-19/Peru/LIM-UPCH-0158/2020|EPI ISL 568551|B.1.1.1|Peru|2020-08-28	0.0007073576	South America
South America|hCoV-19/Colombia/VAC-GUR-0135/2020|EPI ISL 447737|B.1|Colombia|2020-03-26	South America|hCoV-19/Peru/LIM-UPCH-0158/2020|EPI ISL 568551|B.1.1.1|Peru|2020-08-28	0.0007414822	South America
South America|hCoV-19/Colombia/BOY-INS-88871/2020|EPI ISL 498158|B|Colombia|2020-03-26	South America|hCoV-19/Peru/LIM-UPCH-0158/2020|EPI ISL 568551|B.1.1.1|Peru|2020-08-28	0.0006399101	South America
South America|hCoV-19/Colombia/VAC-GUR-0094/2020|EPI ISL 447736|B.1|Colombia|2020-03-26	South America|hCoV-19/Peru/LIM-UPCH-0158/2020|EPI ISL 568551|B.1.1.1|Peru|2020-08-28	0.0007104051	South America
South America|hCoV-19/Uruguay/UY-NYUMC863/2020|EPI ISL 457959|B|Uruguay|2020-03-26	South America|hCoV-19/Peru/LIM-UPCH-0158/2020|EPI ISL 568551|B.1.1.1|Peru|2020-08-28	0.0009559493	South America
South America|hCoV-19/Brazil/SC-L17-CD322/2020|EPI ISL 476297|B.1.1.33|Brazil|2020-03-26	South America|hCoV-19/Peru/LIM-UPCH-0158/2020|EPI ISL 568551|B.1.1.1|Peru|2020-08-28	0.0006120515	South America
South America|hCoV-19/Brazil/RJ-0250/2020|EPI ISL 470618|B.1.1.33|Brazil|2020-03-26	South America|hCoV-19/Peru/LIM-UPCH-0158/2020|EPI ISL 568551|B.1.1.1|Peru|2020-08-28	0.0006126973	South America
South America|hCoV-19/Brazil/SP-L14-CD241/2020|EPI ISL 476245|B.1.1.33|Brazil|2020-03-26	South America|hCoV-19/Peru/LIM-UPCH-0158/2020|EPI ISL 568551|B.1.1.1|Peru|2020-08-28	0.0005945282	South America
South America|hCoV-19/Argentina/PAIS-A0003/2020|EPI ISL 430795|B.1|Argentina|2020-03-26	South America|hCoV-19/Peru/LIM-UPCH-0158/2020|EPI ISL 568551|B.1.1.1|Peru|2020-08-28	0.0007415434	South America
South America|hCoV-19/Argentina/PAIS-A0004/2020|EPI ISL 430796|B.1.5|Argentina|2020-03-27	South America|hCoV-19/Peru/LIM-UPCH-0158/2020|EPI ISL 568551|B.1.1.1|Peru|2020-08-28	0.0007746813	South America
South America|hCoV-19/Argentina/PAIS-A0005/2020|EPI ISL 430797|B.1.1|Argentina|2020-03-27	South America|hCoV-19/Peru/LIM-UPCH-0158/2020|EPI ISL 568551|B.1.1.1|Peru|2020-08-28	0.0006069909	South America
South America|hCoV-19/Chile/RM-CMM-32205/2020|EPI ISL 459859|B.1.5|Chile|2020-03-27	South America|hCoV-19/Peru/LIM-UPCH-0158/2020|EPI ISL 568551|B.1.1.1|Peru|2020-08-28	0.0006735315	South America
South America|hCoV-19/Peru/LIM-INS-020/2020|EPI ISL 490976|B.1.1.1|Peru|2020-03-27	South America|hCoV-19/Peru/LIM-UPCH-0158/2020|EPI ISL 568551|B.1.1.1|Peru|2020-08-28	0.0004069175	South America
South America|hCoV-19/Brazil/RJ-0251/2020|EPI ISL 470619|B.1|Brazil|2020-03-27	South America|hCoV-19/Peru/LIM-UPCH-0158/2020|EPI ISL 568551|B.1.1.1|Peru|2020-08-28	0.0006850413	South America
South America|hCoV-19/Brazil/SP-L14-CD260/2020|EPI ISL 476256|B.1|Brazil|2020-03-27	South America|hCoV-19/Peru/LIM-UPCH-0158/2020|EPI ISL 568551|B.1.1.1|Peru|2020-08-28	0.0006852527	South America
South America|hCoV-19/Brazil/SP-L14-CD242/2020|EPI ISL 476246|B.1.1.33|Brazil|2020-03-27	South America|hCoV-19/Peru/LIM-UPCH-0158/2020|EPI ISL 568551|B.1.1.1|Peru|2020-08-28	0.0006168962	South America
South America|hCoV-19/Brazil/SP-L17-CD324/2020|EPI ISL 476298|B.1.1|Brazil|2020-03-27	South America|hCoV-19/Peru/LIM-UPCH-0158/2020|EPI ISL 568551|B.1.1.1|Peru|2020-08-28	0.0006278665	South America
South America|hCoV-19/Brazil/SP-L17-CD327/2020|EPI ISL 476299|B.1.212|Brazil|2020-03-27	South America|hCoV-19/Peru/LIM-UPCH-0158/2020|EPI ISL 568551|B.1.1.1|Peru|2020-08-28	0.0007740991	South America
South America|hCoV-19/Chile/RM-ISPCH-75/2020|EPI ISL 445371|B.1.5|Chile|2020-03-28	South America|hCoV-19/Peru/LIM-UPCH-0158/2020|EPI ISL 568551|B.1.1.1|Peru|2020-08-28	0.0007072422	South America
South America|hCoV-19/Argentina/PAIS-A0006/2020|EPI ISL 430798|B.1.3|Argentina|2020-03-28	South America|hCoV-19/Peru/LIM-UPCH-0158/2020|EPI ISL 568551|B.1.1.1|Peru|2020-08-28	0.0008083473	South America
South America|hCoV-19/Colombia/CUN-GUR-0454/2020|EPI ISL 447744|B.1.255|Colombia|2020-03-28	South America|hCoV-19/Peru/LIM-UPCH-0158/2020|EPI ISL 568551|B.1.1.1|Peru|2020-08-28	0.0007072622	South America
South America|hCoV-19/Colombia/RIS-INS-87267/2020|EPI ISL 497745|B.1|Colombia|2020-03-28	South America|hCoV-19/Peru/LIM-UPCH-0158/2020|EPI ISL 568551|B.1.1.1|Peru|2020-08-28	0.0007072860	South America
South America|hCoV-19/Brazil/SP-120/2020|EPI ISL 515521|B.1.1.33|Brazil|2020-03-28	South America|hCoV-19/Peru/LIM-UPCH-0158/2020|EPI ISL 568551|B.1.1.1|Peru|2020-08-28	0.0006062799	South America
South America|hCoV-19/Brazil/PR-5622/2020|EPI ISL 541345|B.1|Brazil|2020-03-28	South America|hCoV-19/Peru/LIM-UPCH-0158/2020|EPI ISL 568551|B.1.1.1|Peru|2020-08-28	0.0007422828	South America
South America|hCoV-19/Uruguay/UY-NYUMC865/2020|EPI ISL 457961|B|Uruguay|2020-03-28	South America|hCoV-19/Peru/LIM-UPCH-0158/2020|EPI ISL 568551|B.1.1.1|Peru|2020-08-28	0.0009522113	South America
South America|hCoV-19/Uruguay/UY-NYUMC867/2020|EPI ISL 457963|B.1.1.1|Uruguay|2020-03-28	South America|hCoV-19/Peru/LIM-UPCH-0158/2020|EPI ISL 568551|B.1.1.1|Peru|2020-08-28	0.0004418165	South America
South America|hCoV-19/Brazil/CE-L16-CD332/2020|EPI ISL 476281|B.1.1.33|Brazil|2020-03-28	South America|hCoV-19/Peru/LIM-UPCH-0158/2020|EPI ISL 568551|B.1.1.1|Peru|2020-08-28	0.0005921878	South America
South America|hCoV-19/Brazil/SP-551/2020|EPI ISL 471554|B.1.1.33|Brazil|2020-03-29	South America|hCoV-19/Peru/LIM-UPCH-0158/2020|EPI ISL 568551|B.1.1.1|Peru|2020-08-28	0.0006060756	South America
South America|hCoV-19/Colombia/NAR-GUR-0627/2020|EPI ISL 447749|B.1.1|Colombia|2020-03-29	South America|hCoV-19/Peru/LIM-UPCH-0158/2020|EPI ISL 568551|B.1.1.1|Peru|2020-08-28	0.0006197840	South America
South America|hCoV-19/Argentina/PAIS-A0007/2020|EPI ISL 430799|B.1.5|Argentina|2020-03-30	South America|hCoV-19/Peru/LIM-UPCH-0158/2020|EPI ISL 568551|B.1.1.1|Peru|2020-08-28	0.0006735310	South America
South America|hCoV-19/Chile/MA-ISPCH-17/2020|EPI ISL 445372|B.1|Chile|2020-03-30	South America|hCoV-19/Peru/LIM-UPCH-0158/2020|EPI ISL 568551|B.1.1.1|Peru|2020-08-28	0.0007072384	South America
South America|hCoV-19/Colombia/HUI-GUR-0900/2020|EPI ISL 447752|B.1|Colombia|2020-03-30	South America|hCoV-19/Peru/LIM-UPCH-0158/2020|EPI ISL 568551|B.1.1.1|Peru|2020-08-28	0.0008089886	South America
South America|hCoV-19/Colombia/CHO-GUR-0787/2020|EPI ISL 447750|B.1|Colombia|2020-03-30	South America|hCoV-19/Peru/LIM-UPCH-0158/2020|EPI ISL 568551|B.1.1.1|Peru|2020-08-28	0.0007409925	South America
South America|hCoV-19/Brazil/RJ-899/2020|EPI ISL 456071|B.1.1.33|Brazil|2020-03-30	South America|hCoV-19/Peru/LIM-UPCH-0158/2020|EPI ISL 568551|B.1.1.1|Peru|2020-08-28	0.0006737687	South America
South America|hCoV-19/Colombia/NAR-INS-94679/2020|EPI ISL 498162|A.2|Colombia|2020-03-30	South America|hCoV-19/Peru/LIM-UPCH-0158/2020|EPI ISL 568551|B.1.1.1|Peru|2020-08-28	0.0010443967	South America
South America|hCoV-19/Colombia/ATL-INS-88712/2020|EPI ISL 498156|B.1.5|Colombia|2020-03-30	South America|hCoV-19/Peru/LIM-UPCH-0158/2020|EPI ISL 568551|B.1.1.1|Peru|2020-08-28	0.0006735767	South America
South America|hCoV-19/Chile/VS-ISPCH-5/2020|EPI ISL 445337|B.1|Chile|2020-03-30	South America|hCoV-19/Peru/LIM-UPCH-0158/2020|EPI ISL 568551|B.1.1.1|Peru|2020-08-28	0.0007410076	South America
South America|hCoV-19/Colombia/BOY-INS-88859/2020|EPI ISL 498157|B.1.255|Colombia|2020-03-30	South America|hCoV-19/Peru/LIM-UPCH-0158/2020|EPI ISL 568551|B.1.1.1|Peru|2020-08-28	0.0007073336	South America
South America|hCoV-19/Colombia/BOL-INS-94411/2020|EPI ISL 498161|B.1|Colombia|2020-03-30	South America|hCoV-19/Peru/LIM-UPCH-0158/2020|EPI ISL 568551|B.1.1.1|Peru|2020-08-28	0.0007410576	South America
South America|hCoV-19/Brazil/RJ-0252/2020|EPI ISL 470620|B.1.1.33|Brazil|2020-03-30	South America|hCoV-19/Peru/LIM-UPCH-0158/2020|EPI ISL 568551|B.1.1.1|Peru|2020-08-28	0.0006797729	South America
South America|hCoV-19/Brazil/CE-L16-CD344/2020|EPI ISL 476288|B.1.5|Brazil|2020-03-30	South America|hCoV-19/Peru/LIM-UPCH-0158/2020|EPI ISL 568551|B.1.1.1|Peru|2020-08-28	0.0007142522	South America
South America|hCoV-19/Brazil/CE-L16-CD346/2020|EPI ISL 476289|B.1.212|Brazil|2020-03-30	South America|hCoV-19/Peru/LIM-UPCH-0158/2020|EPI ISL 568551|B.1.1.1|Peru|2020-08-28	0.0008164477	South America
South America|hCoV-19/Ecuador/HGSQ-USFQ-018/2020|EPI ISL 422563|B.1.1|Ecuador|2020-03-30	South America|hCoV-19/Peru/LIM-UPCH-0158/2020|EPI ISL 568551|B.1.1.1|Peru|2020-08-28	0.0006561918	South America
South America|hCoV-19/Brazil/SP-L15-CD272/2020|EPI ISL 476265|B.1.255|Brazil|2020-03-30	South America|hCoV-19/Peru/LIM-UPCH-0158/2020|EPI ISL 568551|B.1.1.1|Peru|2020-08-28	0.0007195467	South America
South America|hCoV-19/Brazil/SC-L16-CD350/2020|EPI ISL 476292|B.1.1.33|Brazil|2020-03-30	South America|hCoV-19/Peru/LIM-UPCH-0158/2020|EPI ISL 568551|B.1.1.1|Peru|2020-08-28	0.0006166637	South America
South America|hCoV-19/Brazil/SP-L16-CD339/2020|EPI ISL 476286|B.1.1.33|Brazil|2020-03-30	South America|hCoV-19/Peru/LIM-UPCH-0158/2020|EPI ISL 568551|B.1.1.1|Peru|2020-08-28	0.0006167271	South America
South America|hCoV-19/Brazil/SP-L15-CD274/2020|EPI ISL 476267|B.1.1|Brazil|2020-03-30	South America|hCoV-19/Peru/LIM-UPCH-0158/2020|EPI ISL 568551|B.1.1.1|Peru|2020-08-28	0.0006576454	South America
South America|hCoV-19/Uruguay/UY-NYUMC866/2020|EPI ISL 457962|B.1.1.1|Uruguay|2020-03-30	South America|hCoV-19/Peru/LIM-UPCH-0158/2020|EPI ISL 568551|B.1.1.1|Peru|2020-08-28	0.0004534339	South America
South America|hCoV-19/Brazil/SP-L15-CD283/2020|EPI ISL 476274|B.1.1.33|Brazil|2020-03-30	South America|hCoV-19/Peru/LIM-UPCH-0158/2020|EPI ISL 568551|B.1.1.1|Peru|2020-08-28	0.0006279123	South America
South America|hCoV-19/Colombia/HUI-GUR-0920/2020|EPI ISL 447753|B.1.5|Colombia|2020-03-30	South America|hCoV-19/Peru/LIM-UPCH-0158/2020|EPI ISL 568551|B.1.1.1|Peru|2020-08-28	0.0007376496	South America
South America|hCoV-19/Peru/ANC-INS-132/2020|EPI ISL 536529|B.1.1.1|Peru|2020-03-31	South America|hCoV-19/Peru/LIM-UPCH-0158/2020|EPI ISL 568551|B.1.1.1|Peru|2020-08-28	0.0004376601	South America
South America|hCoV-19/Argentina/PAIS-A0009/2020|EPI ISL 430801|B.1.5|Argentina|2020-03-31	South America|hCoV-19/Peru/LIM-UPCH-0158/2020|EPI ISL 568551|B.1.1.1|Peru|2020-08-28	0.0006735313	South America
South America|hCoV-19/Brazil/SP-122/2020|EPI ISL 515522|B.1.1.33|Brazil|2020-03-31	South America|hCoV-19/Peru/LIM-UPCH-0158/2020|EPI ISL 568551|B.1.1.1|Peru|2020-08-28	0.0006060758	South America
South America|hCoV-19/Argentina/PAIS-A0011/2020|EPI ISL 430802|B.1.1|Argentina|2020-03-31	South America|hCoV-19/Peru/LIM-UPCH-0158/2020|EPI ISL 568551|B.1.1.1|Peru|2020-08-28	0.0005724190	South America
South America|hCoV-19/Colombia/RIS-GUV-92087/2020|EPI ISL 447760|B.1.8|Colombia|2020-03-31	South America|hCoV-19/Peru/LIM-UPCH-0158/2020|EPI ISL 568551|B.1.1.1|Peru|2020-08-28	0.0006735540	South America
South America|hCoV-19/Colombia/HUI-GUV-92061/2020|EPI ISL 447759|B.1.5|Colombia|2020-03-31	South America|hCoV-19/Peru/LIM-UPCH-0158/2020|EPI ISL 568551|B.1.1.1|Peru|2020-08-28	0.0006737582	South America
South America|hCoV-19/Colombia/VAC-GUV-92034/2020|EPI ISL 447755|B.1.5|Colombia|2020-03-31	South America|hCoV-19/Peru/LIM-UPCH-0158/2020|EPI ISL 568551|B.1.1.1|Peru|2020-08-28	0.0007751026	South America
South America|hCoV-19/Colombia/VAC-GUV-92042/2020|EPI ISL 447756|B.1.5|Colombia|2020-03-31	South America|hCoV-19/Peru/LIM-UPCH-0158/2020|EPI ISL 568551|B.1.1.1|Peru|2020-08-28	0.0007077095	South America
South America|hCoV-19/Peru/ICA-INS-040/2020|EPI ISL 491462|B.1.1.1|Peru|2020-03-31	South America|hCoV-19/Peru/LIM-UPCH-0158/2020|EPI ISL 568551|B.1.1.1|Peru|2020-08-28	0.0004406338	South America
South America|hCoV-19/Colombia/MAG-INS-95839/2020|EPI ISL 498166|B.1.255|Colombia|2020-03-31	South America|hCoV-19/Peru/LIM-UPCH-0158/2020|EPI ISL 568551|B.1.1.1|Peru|2020-08-28	0.0007410177	South America
South America|hCoV-19/Colombia/CAU-INS-89002/2020|EPI ISL 498159|B.1|Colombia|2020-03-31	South America|hCoV-19/Peru/LIM-UPCH-0158/2020|EPI ISL 568551|B.1.1.1|Peru|2020-08-28	0.0006398886	South America
South America|hCoV-19/Colombia/CES-INS-89781/2020|EPI ISL 498160|B.1.255|Colombia|2020-03-31	South America|hCoV-19/Peru/LIM-UPCH-0158/2020|EPI ISL 568551|B.1.1.1|Peru|2020-08-28	0.0007073098	South America
South America|hCoV-19/Colombia/ANT-GUV-92256/2020|EPI ISL 447768|B.1|Colombia|2020-03-31	South America|hCoV-19/Peru/LIM-UPCH-0158/2020|EPI ISL 568551|B.1.1.1|Peru|2020-08-28	0.0007078343	South America
South America|hCoV-19/Colombia/ANT-GUV-92146/2020|EPI ISL 447761|B|Colombia|2020-03-31	South America|hCoV-19/Peru/LIM-UPCH-0158/2020|EPI ISL 568551|B.1.1.1|Peru|2020-08-28	0.0008100762	South America
South America|hCoV-19/Brazil/MA-L17-CD363/2020|EPI ISL 476309|B.1.1.33|Brazil|2020-03-31	South America|hCoV-19/Peru/LIM-UPCH-0158/2020|EPI ISL 568551|B.1.1.1|Peru|2020-08-28	0.0006508930	South America
South America|hCoV-19/Brazil/BA-L17-CD359/2020|EPI ISL 476305|B.1.1.33|Brazil|2020-03-31	South America|hCoV-19/Peru/LIM-UPCH-0158/2020|EPI ISL 568551|B.1.1.1|Peru|2020-08-28	0.0006508930	South America
South America|hCoV-19/Brazil/PR-L17-CD365/2020|EPI ISL 476311|B.1.1|Brazil|2020-03-31	South America|hCoV-19/Peru/LIM-UPCH-0158/2020|EPI ISL 568551|B.1.1.1|Peru|2020-08-28	0.0005823993	South America
South America|hCoV-19/Brazil/SC-L17-CD372/2020|EPI ISL 476317|B.1.1.33|Brazil|2020-03-31	South America|hCoV-19/Peru/LIM-UPCH-0158/2020|EPI ISL 568551|B.1.1.1|Peru|2020-08-28	0.0006217314	South America
South America|hCoV-19/Brazil/CE-L17-CD361/2020|EPI ISL 476307|B.1.212|Brazil|2020-03-31	South America|hCoV-19/Peru/LIM-UPCH-0158/2020|EPI ISL 568551|B.1.1.1|Peru|2020-08-28	0.0007946056	South America
South America|hCoV-19/Brazil/SP-L17-CD357/2020|EPI ISL 476303|B.1.1.33|Brazil|2020-03-31	South America|hCoV-19/Peru/LIM-UPCH-0158/2020|EPI ISL 568551|B.1.1.1|Peru|2020-08-28	0.0006562870	South America
South America|hCoV-19/Colombia/HUI-GUV-92060/2020|EPI ISL 447758|B.1.5|Colombia|2020-03-31	South America|hCoV-19/Peru/LIM-UPCH-0158/2020|EPI ISL 568551|B.1.1.1|Peru|2020-08-28	0.0007019940	South America
South America|hCoV-19/Peru/CAL-INS-135/2020|EPI ISL 536530|B.1.1|Peru|2020-03-31	South America|hCoV-19/Peru/LIM-UPCH-0158/2020|EPI ISL 568551|B.1.1.1|Peru|2020-08-28	0.0007771804	South America
South America|hCoV-19/Argentina/PAIS-A0012/2020|EPI ISL 430803|B.1.5|Argentina|2020-04-01	South America|hCoV-19/Peru/LIM-UPCH-0158/2020|EPI ISL 568551|B.1.1.1|Peru|2020-08-28	0.0007409155	South America
South America|hCoV-19/Brazil/SP-137/2020|EPI ISL 515543|B.1.1.33|Brazil|2020-04-01	South America|hCoV-19/Peru/LIM-UPCH-0158/2020|EPI ISL 568551|B.1.1.1|Peru|2020-08-28	0.0006397908	South America
South America|hCoV-19/Peru/LAM-INS-126/2020|EPI ISL 536524|C.14|Peru|2020-04-01	South America|hCoV-19/Peru/LIM-UPCH-0158/2020|EPI ISL 568551|B.1.1.1|Peru|2020-08-28	0.0004713604	South America
South America|hCoV-19/Chile/RM-ISPCH-56/2020|EPI ISL 445352|B.1.1.33|Chile|2020-04-01	South America|hCoV-19/Peru/LIM-UPCH-0158/2020|EPI ISL 568551|B.1.1.1|Peru|2020-08-28	0.0006060758	South America
South America|hCoV-19/Peru/JUN-INS-131/2020|EPI ISL 536528|B.1|Peru|2020-04-01	South America|hCoV-19/Peru/LIM-UPCH-0158/2020|EPI ISL 568551|B.1.1.1|Peru|2020-08-28	0.0008083263	South America
South America|hCoV-19/Peru/LAM-INS-125/2020|EPI ISL 536523|C.14|Peru|2020-04-01	South America|hCoV-19/Peru/LIM-UPCH-0158/2020|EPI ISL 568551|B.1.1.1|Peru|2020-08-28	0.0005050638	South America
South America|hCoV-19/Argentina/PAIS-A0013/2020|EPI ISL 430804|B.1.5|Argentina|2020-04-01	South America|hCoV-19/Peru/LIM-UPCH-0158/2020|EPI ISL 568551|B.1.1.1|Peru|2020-08-28	0.0006735313	South America
South America|hCoV-19/Peru/LAM-INS-169/2020|EPI ISL 536562|B.1.1.1|Peru|2020-04-01	South America|hCoV-19/Peru/LIM-UPCH-0158/2020|EPI ISL 568551|B.1.1.1|Peru|2020-08-28	0.0004713604	South America
South America|hCoV-19/Argentina/PAIS-A0014/2020|EPI ISL 430805|B.1.1|Argentina|2020-04-01	South America|hCoV-19/Peru/LIM-UPCH-0158/2020|EPI ISL 568551|B.1.1.1|Peru|2020-08-28	0.0006407268	South America
South America|hCoV-19/Chile/RM-ISPCH-54/2020|EPI ISL 445350|B.1.1.1|Chile|2020-04-01	South America|hCoV-19/Peru/LIM-UPCH-0158/2020|EPI ISL 568551|B.1.1.1|Peru|2020-08-28	0.0004376616	South America
South America|hCoV-19/Brazil/RJ-1065/2020|EPI ISL 456074|B.1.1.33|Brazil|2020-04-01	South America|hCoV-19/Peru/LIM-UPCH-0158/2020|EPI ISL 568551|B.1.1.1|Peru|2020-08-28	0.0006397609	South America
South America|hCoV-19/Brazil/RJ-1056/2020|EPI ISL 456072|B.1.1.33|Brazil|2020-04-01	South America|hCoV-19/Peru/LIM-UPCH-0158/2020|EPI ISL 568551|B.1.1.1|Peru|2020-08-28	0.0006060758	South America
South America|hCoV-19/Colombia/MAG-GVI-93457/2020|EPI ISL 447778|B.1.255|Colombia|2020-04-01	South America|hCoV-19/Peru/LIM-UPCH-0158/2020|EPI ISL 568551|B.1.1.1|Peru|2020-08-28	0.0007409925	South America
South America|hCoV-19/Colombia/VAC-GVI-93366/2020|EPI ISL 447774|B.1|Colombia|2020-04-01	South America|hCoV-19/Peru/LIM-UPCH-0158/2020|EPI ISL 568551|B.1.1.1|Peru|2020-08-28	0.0007074766	South America
South America|hCoV-19/Colombia/ANT-GUV-92250/2020|EPI ISL 447766|B.1|Colombia|2020-04-01	South America|hCoV-19/Peru/LIM-UPCH-0158/2020|EPI ISL 568551|B.1.1.1|Peru|2020-08-28	0.0007074766	South America
South America|hCoV-19/Colombia/VAC-GVI-93467/2020|EPI ISL 447779|B.1.1|Colombia|2020-04-01	South America|hCoV-19/Peru/LIM-UPCH-0158/2020|EPI ISL 568551|B.1.1.1|Peru|2020-08-28	0.0005725851	South America
South America|hCoV-19/Colombia/MAG-GVI-93450/2020|EPI ISL 447777|B.1.255|Colombia|2020-04-01	South America|hCoV-19/Peru/LIM-UPCH-0158/2020|EPI ISL 568551|B.1.1.1|Peru|2020-08-28	0.0007076912	South America
South America|hCoV-19/Colombia/VAC-GVI-93470/2020|EPI ISL 447780|B.1|Colombia|2020-04-01	South America|hCoV-19/Peru/LIM-UPCH-0158/2020|EPI ISL 568551|B.1.1.1|Peru|2020-08-28	0.0007416764	South America
South America|hCoV-19/Colombia/VAC-GVI-93381/2020|EPI ISL 447775|B.1|Colombia|2020-04-01	South America|hCoV-19/Peru/LIM-UPCH-0158/2020|EPI ISL 568551|B.1.1.1|Peru|2020-08-28	0.0007079775	South America
South America|hCoV-19/Peru/LAM-INS-034/2020|EPI ISL 491459|C.14|Peru|2020-04-01	South America|hCoV-19/Peru/LIM-UPCH-0158/2020|EPI ISL 568551|B.1.1.1|Peru|2020-08-28	0.0004745393	South America
South America|hCoV-19/Peru/LIM-INS-060/2020|EPI ISL 524473|B.1.1|Peru|2020-04-01	South America|hCoV-19/Peru/LIM-UPCH-0158/2020|EPI ISL 568551|B.1.1.1|Peru|2020-08-28	0.0006101926	South America
South America|hCoV-19/Peru/LAM-INS-038/2020|EPI ISL 491461|C.14|Peru|2020-04-01	South America|hCoV-19/Peru/LIM-UPCH-0158/2020|EPI ISL 568551|B.1.1.1|Peru|2020-08-28	0.0005084703	South America
South America|hCoV-19/Peru/LAM-INS-035/2020|EPI ISL 491460|B.1.1.1|Peru|2020-04-01	South America|hCoV-19/Peru/LIM-UPCH-0158/2020|EPI ISL 568551|B.1.1.1|Peru|2020-08-28	0.0004745393	South America
South America|hCoV-19/Peru/CAJ-INS-057/2020|EPI ISL 517713|B.1.1.1|Peru|2020-04-01	South America|hCoV-19/Peru/LIM-UPCH-0158/2020|EPI ISL 568551|B.1.1.1|Peru|2020-08-28	0.0004406338	South America
South America|hCoV-19/Chile/RM-ISPCH-53/2020|EPI ISL 449800|B.1.5|Chile|2020-04-01	South America|hCoV-19/Peru/LIM-UPCH-0158/2020|EPI ISL 568551|B.1.1.1|Peru|2020-08-28	0.0010784331	South America
South America|hCoV-19/Brazil/RJ-1058/2020|EPI ISL 456073|B.1.1.33|Brazil|2020-04-01	South America|hCoV-19/Peru/LIM-UPCH-0158/2020|EPI ISL 568551|B.1.1.1|Peru|2020-08-28	0.0006400494	South America
South America|hCoV-19/Colombia/VAC-GVI-93352/2020|EPI ISL 447771|B.1|Colombia|2020-04-01	South America|hCoV-19/Peru/LIM-UPCH-0158/2020|EPI ISL 568551|B.1.1.1|Peru|2020-08-28	0.0007075720	South America
South America|hCoV-19/Colombia/COR-INS-95319/2020|EPI ISL 498163|B.1|Colombia|2020-04-01	South America|hCoV-19/Peru/LIM-UPCH-0158/2020|EPI ISL 568551|B.1.1.1|Peru|2020-08-28	0.0006399102	South America
South America|hCoV-19/Colombia/VAC-INS-96183/2020|EPI ISL 456147|B.1|Colombia|2020-04-01	South America|hCoV-19/Peru/LIM-UPCH-0158/2020|EPI ISL 568551|B.1.1.1|Peru|2020-08-28	0.0007413669	South America
South America|hCoV-19/Colombia/VAC-INS-96176/2020|EPI ISL 456152|B|Colombia|2020-04-01	South America|hCoV-19/Peru/LIM-UPCH-0158/2020|EPI ISL 568551|B.1.1.1|Peru|2020-08-28	0.0009444769	South America
South America|hCoV-19/Peru/JUN-INS-127/2020|EPI ISL 536525|B.1|Peru|2020-04-01	South America|hCoV-19/Peru/LIM-UPCH-0158/2020|EPI ISL 568551|B.1.1.1|Peru|2020-08-28	0.0005407995	South America
South America|hCoV-19/Colombia/ANT-GUV-92252/2020|EPI ISL 447767|B|Colombia|2020-04-01	South America|hCoV-19/Peru/LIM-UPCH-0158/2020|EPI ISL 568551|B.1.1.1|Peru|2020-08-28	0.0009148851	South America
South America|hCoV-19/Colombia/CUN-GVI-93301/2020|EPI ISL 447769|B.1.255|Colombia|2020-04-01	South America|hCoV-19/Peru/LIM-UPCH-0158/2020|EPI ISL 568551|B.1.1.1|Peru|2020-08-28	0.0007796957	South America
South America|hCoV-19/Peru/LAM-INS-170/2020|EPI ISL 536563|B.1.1.1|Peru|2020-04-01	South America|hCoV-19/Peru/LIM-UPCH-0158/2020|EPI ISL 568551|B.1.1.1|Peru|2020-08-28	0.0006092408	South America
South America|hCoV-19/Peru/LAM-INS-171/2020|EPI ISL 536564|B.1.5|Peru|2020-04-01	South America|hCoV-19/Peru/LIM-UPCH-0158/2020|EPI ISL 568551|B.1.1.1|Peru|2020-08-28	0.0008145988	South America
South America|hCoV-19/Brazil/PA-0227/2020|EPI ISL 470601|B.1.1.33|Brazil|2020-04-01	South America|hCoV-19/Peru/LIM-UPCH-0158/2020|EPI ISL 568551|B.1.1.1|Peru|2020-08-28	0.0006848170	South America
South America|hCoV-19/Brazil/SC-L19-CD399/2020|EPI ISL 476324|B.1.1.33|Brazil|2020-04-01	South America|hCoV-19/Peru/LIM-UPCH-0158/2020|EPI ISL 568551|B.1.1.1|Peru|2020-08-28	0.0006162834	South America
South America|hCoV-19/Brazil/SP-L19-CD391/2020|EPI ISL 476320|B.1.212|Brazil|2020-04-01	South America|hCoV-19/Peru/LIM-UPCH-0158/2020|EPI ISL 568551|B.1.1.1|Peru|2020-08-28	0.0007533788	South America
South America|hCoV-19/Brazil/RS-L19-CD390/2020|EPI ISL 476319|B.1.1.33|Brazil|2020-04-01	South America|hCoV-19/Peru/LIM-UPCH-0158/2020|EPI ISL 568551|B.1.1.1|Peru|2020-08-28	0.0006848138	South America
South America|hCoV-19/Brazil/PA-0229/2020|EPI ISL 470603|B.1.1.1|Brazil|2020-04-01	South America|hCoV-19/Peru/LIM-UPCH-0158/2020|EPI ISL 568551|B.1.1.1|Peru|2020-08-28	0.0004450681	South America
South America|hCoV-19/Brazil/RJ-0254/2020|EPI ISL 470622|B.39|Brazil|2020-04-01	South America|hCoV-19/Peru/LIM-UPCH-0158/2020|EPI ISL 568551|B.1.1.1|Peru|2020-08-28	0.0009934621	South America
South America|hCoV-19/Brazil/AM-0201/2020|EPI ISL 470568|B.1|Brazil|2020-04-01	South America|hCoV-19/Peru/LIM-UPCH-0158/2020|EPI ISL 568551|B.1.1.1|Peru|2020-08-28	0.0007537082	South America
South America|hCoV-19/Peru/JUN-INS-128/2020|EPI ISL 536526|B.1.5|Peru|2020-04-01	South America|hCoV-19/Peru/LIM-UPCH-0158/2020|EPI ISL 568551|B.1.1.1|Peru|2020-08-28	0.0008222783	South America
South America|hCoV-19/Colombia/un-CIAT-01/2020|EPI ISL 445085|B.1|Colombia|2020-04-02	South America|hCoV-19/Peru/LIM-UPCH-0158/2020|EPI ISL 568551|B.1.1.1|Peru|2020-08-28	0.0007409665	South America
South America|hCoV-19/Argentina/PAIS-A0016/2020|EPI ISL 430807|B.1.1|Argentina|2020-04-02	South America|hCoV-19/Peru/LIM-UPCH-0158/2020|EPI ISL 568551|B.1.1.1|Peru|2020-08-28	0.0006060916	South America
South America|hCoV-19/Brazil/SP-124/2020|EPI ISL 515523|B.1.1.33|Brazil|2020-04-02	South America|hCoV-19/Peru/LIM-UPCH-0158/2020|EPI ISL 568551|B.1.1.1|Peru|2020-08-28	0.0006060758	South America
South America|hCoV-19/Brazil/RJ-1595/2020|EPI ISL 467346|B.39|Brazil|2020-04-02	South America|hCoV-19/Peru/LIM-UPCH-0158/2020|EPI ISL 568551|B.1.1.1|Peru|2020-08-28	0.0011792686	South America
South America|hCoV-19/Brazil/RJ-1100/2020|EPI ISL 456075|B.1.1.33|Brazil|2020-04-02	South America|hCoV-19/Peru/LIM-UPCH-0158/2020|EPI ISL 568551|B.1.1.1|Peru|2020-08-28	0.0006397609	South America
South America|hCoV-19/Brazil/RJ-1574/2020|EPI ISL 467345|B.1.1.33|Brazil|2020-04-02	South America|hCoV-19/Peru/LIM-UPCH-0158/2020|EPI ISL 568551|B.1.1.1|Peru|2020-08-28	0.0006397609	South America
South America|hCoV-19/Brazil/RJ-1555/2020|EPI ISL 467344|B.39|Brazil|2020-04-02	South America|hCoV-19/Peru/LIM-UPCH-0158/2020|EPI ISL 568551|B.1.1.1|Peru|2020-08-28	0.0010444375	South America
South America|hCoV-19/Colombia/VAC-GVI-93511/2020|EPI ISL 447785|B.1|Colombia|2020-04-02	South America|hCoV-19/Peru/LIM-UPCH-0158/2020|EPI ISL 568551|B.1.1.1|Peru|2020-08-28	0.0007074766	South America
South America|hCoV-19/Brazil/RJ-1600/2020|EPI ISL 456082|B.1.1.33|Brazil|2020-04-02	South America|hCoV-19/Peru/LIM-UPCH-0158/2020|EPI ISL 568551|B.1.1.1|Peru|2020-08-28	0.0006400279	South America
South America|hCoV-19/Peru/LOR-INS-058/2020|EPI ISL 514317|B.1.1|Peru|2020-04-02	South America|hCoV-19/Peru/LIM-UPCH-0158/2020|EPI ISL 568551|B.1.1.1|Peru|2020-08-28	0.0005762530	South America
South America|hCoV-19/Chile/RM-ISPCH-57/2020|EPI ISL 445353|B.1.1|Chile|2020-04-02	South America|hCoV-19/Peru/LIM-UPCH-0158/2020|EPI ISL 568551|B.1.1.1|Peru|2020-08-28	0.0005724385	South America
South America|hCoV-19/Chile/RM-ISPCH-55/2020|EPI ISL 445351|B.40|Chile|2020-04-02	South America|hCoV-19/Peru/LIM-UPCH-0158/2020|EPI ISL 568551|B.1.1.1|Peru|2020-08-28	0.0010107103	South America
South America|hCoV-19/Venezuela/VEN-89312/2020|EPI ISL 476702|B.1.1|Venezuela|2020-04-02	South America|hCoV-19/Peru/LIM-UPCH-0158/2020|EPI ISL 568551|B.1.1.1|Peru|2020-08-28	0.0005748843	South America
South America|hCoV-19/Brazil/RJ-0255/2020|EPI ISL 470623|B.1.1.33|Brazil|2020-04-02	South America|hCoV-19/Peru/LIM-UPCH-0158/2020|EPI ISL 568551|B.1.1.1|Peru|2020-08-28	0.0006457829	South America
South America|hCoV-19/Brazil/AM-0203/2020|EPI ISL 470570|B.1.1.33|Brazil|2020-04-02	South America|hCoV-19/Peru/LIM-UPCH-0158/2020|EPI ISL 568551|B.1.1.1|Peru|2020-08-28	0.0006847994	South America
South America|hCoV-19/Brazil/GO-L19-CD413/2020|EPI ISL 476336|B.1.5|Brazil|2020-04-02	South America|hCoV-19/Peru/LIM-UPCH-0158/2020|EPI ISL 568551|B.1.1.1|Peru|2020-08-28	0.0006848770	South America
South America|hCoV-19/Brazil/MA-L19-CD403/2020|EPI ISL 476327|B.1.1.33|Brazil|2020-04-02	South America|hCoV-19/Peru/LIM-UPCH-0158/2020|EPI ISL 568551|B.1.1.1|Peru|2020-08-28	0.0006505671	South America
South America|hCoV-19/Brazil/CE-L19-CD408/2020|EPI ISL 476331|B.1.212|Brazil|2020-04-02	South America|hCoV-19/Peru/LIM-UPCH-0158/2020|EPI ISL 568551|B.1.1.1|Peru|2020-08-28	0.0007534047	South America
South America|hCoV-19/Brazil/CE-0206/2020|EPI ISL 470573|B.1.212|Brazil|2020-04-02	South America|hCoV-19/Peru/LIM-UPCH-0158/2020|EPI ISL 568551|B.1.1.1|Peru|2020-08-28	0.0007895003	South America
South America|hCoV-19/Brazil/RS-L19-CD412/2020|EPI ISL 476335|B.1.1.33|Brazil|2020-04-02	South America|hCoV-19/Peru/LIM-UPCH-0158/2020|EPI ISL 568551|B.1.1.1|Peru|2020-08-28	0.0006214091	South America
South America|hCoV-19/Brazil/MA-L19-CD407/2020|EPI ISL 476330|B.1.1.33|Brazil|2020-04-02	South America|hCoV-19/Peru/LIM-UPCH-0158/2020|EPI ISL 568551|B.1.1.1|Peru|2020-08-28	0.0006571799	South America
South America|hCoV-19/Brazil/PA-0232/2020|EPI ISL 470606|B.1.1.33|Brazil|2020-04-02	South America|hCoV-19/Peru/LIM-UPCH-0158/2020|EPI ISL 568551|B.1.1.1|Peru|2020-08-28	0.0006572179	South America
South America|hCoV-19/Brazil/AM-0204/2020|EPI ISL 470571|B.1|Brazil|2020-04-02	South America|hCoV-19/Peru/LIM-UPCH-0158/2020|EPI ISL 568551|B.1.1.1|Peru|2020-08-28	0.0007327782	South America
South America|hCoV-19/Brazil/SP-L20-CD416/2020|EPI ISL 476351|B.1.1.33|Brazil|2020-04-02	South America|hCoV-19/Peru/LIM-UPCH-0158/2020|EPI ISL 568551|B.1.1.1|Peru|2020-08-28	0.0006627404	South America
South America|hCoV-19/Brazil/GO-L19-CD410/2020|EPI ISL 476333|B.1.5|Brazil|2020-04-02	South America|hCoV-19/Peru/LIM-UPCH-0158/2020|EPI ISL 568551|B.1.1.1|Peru|2020-08-28	0.0006631254	South America
South America|hCoV-19/Brazil/SP-L22-CD475/2020|EPI ISL 476374|B.1.1.33|Brazil|2020-04-02	South America|hCoV-19/Peru/LIM-UPCH-0158/2020|EPI ISL 568551|B.1.1.1|Peru|2020-08-28	0.0006631561	South America
South America|hCoV-19/Colombia/VAC-GVI-93476/2020|EPI ISL 447782|B.1|Colombia|2020-04-02	South America|hCoV-19/Peru/LIM-UPCH-0158/2020|EPI ISL 568551|B.1.1.1|Peru|2020-08-28	0.0007367073	South America
South America|hCoV-19/Colombia/VAC-GVI-93496/2020|EPI ISL 447784|B.1|Colombia|2020-04-02	South America|hCoV-19/Peru/LIM-UPCH-0158/2020|EPI ISL 568551|B.1.1.1|Peru|2020-08-28	0.0007390139	South America
South America|hCoV-19/Brazil/AP-IEC-162620/2020|EPI ISL 524792|B.1.1.33|Brazil|2020-04-03	South America|hCoV-19/Peru/LIM-UPCH-0158/2020|EPI ISL 568551|B.1.1.1|Peru|2020-08-28	0.0006397606	South America
South America|hCoV-19/Brazil/SP-177/2020|EPI ISL 523973|B.1.1.33|Brazil|2020-04-03	South America|hCoV-19/Peru/LIM-UPCH-0158/2020|EPI ISL 568551|B.1.1.1|Peru|2020-08-28	0.0006734476	South America
South America|hCoV-19/Argentina/PAIS-A0017/2020|EPI ISL 430808|B.1.1.1|Argentina|2020-04-03	South America|hCoV-19/Peru/LIM-UPCH-0158/2020|EPI ISL 568551|B.1.1.1|Peru|2020-08-28	0.0004713824	South America
South America|hCoV-19/Brazil/AP-IEC-162741/2020|EPI ISL 458138|B.1.1.33|Brazil|2020-04-03	South America|hCoV-19/Peru/LIM-UPCH-0158/2020|EPI ISL 568551|B.1.1.1|Peru|2020-08-28	0.0006734476	South America
South America|hCoV-19/Colombia/VAC-GVI-93534/2020|EPI ISL 447786|B.1|Colombia|2020-04-03	South America|hCoV-19/Peru/LIM-UPCH-0158/2020|EPI ISL 568551|B.1.1.1|Peru|2020-08-28	0.0007072622	South America
South America|hCoV-19/Colombia/VAC-GVI-93538/2020|EPI ISL 447790|B.1|Colombia|2020-04-03	South America|hCoV-19/Peru/LIM-UPCH-0158/2020|EPI ISL 568551|B.1.1.1|Peru|2020-08-28	0.0007749622	South America
South America|hCoV-19/Colombia/VAC-GVI-93537/2020|EPI ISL 447789|B.1.1|Colombia|2020-04-03	South America|hCoV-19/Peru/LIM-UPCH-0158/2020|EPI ISL 568551|B.1.1.1|Peru|2020-08-28	0.0006736743	South America
South America|hCoV-19/Brazil/RJ-1402/2020|EPI ISL 456079|B.1.1.33|Brazil|2020-04-03	South America|hCoV-19/Peru/LIM-UPCH-0158/2020|EPI ISL 568551|B.1.1.1|Peru|2020-08-28	0.0006399980	South America
South America|hCoV-19/Colombia/VAC-GVI-97210/2020|EPI ISL 447794|B.1.1|Colombia|2020-04-03	South America|hCoV-19/Peru/LIM-UPCH-0158/2020|EPI ISL 568551|B.1.1.1|Peru|2020-08-28	0.0006063932	South America
South America|hCoV-19/Colombia/VAC-GVI-97203/2020|EPI ISL 447793|B.1|Colombia|2020-04-03	South America|hCoV-19/Peru/LIM-UPCH-0158/2020|EPI ISL 568551|B.1.1.1|Peru|2020-08-28	0.0007076674	South America
South America|hCoV-19/Colombia/VAC-GVI-97161/2020|EPI ISL 447791|B.1|Colombia|2020-04-03	South America|hCoV-19/Peru/LIM-UPCH-0158/2020|EPI ISL 568551|B.1.1.1|Peru|2020-08-28	0.0007079775	South America
South America|hCoV-19/Chile/RM-ISPCH-76/2020|EPI ISL 445373|B.1.1.33|Chile|2020-04-03	South America|hCoV-19/Peru/LIM-UPCH-0158/2020|EPI ISL 568551|B.1.1.1|Peru|2020-08-28	0.0006398041	South America
South America|hCoV-19/Colombia/CUN-INS-96791/2020|EPI ISL 498167|B.1|Colombia|2020-04-03	South America|hCoV-19/Peru/LIM-UPCH-0158/2020|EPI ISL 568551|B.1.1.1|Peru|2020-08-28	0.0006399102	South America
South America|hCoV-19/Colombia/VAC-GVI-97181/2020|EPI ISL 447792|B.1.255|Colombia|2020-04-03	South America|hCoV-19/Peru/LIM-UPCH-0158/2020|EPI ISL 568551|B.1.1.1|Peru|2020-08-28	0.0008424160	South America
South America|hCoV-19/Brazil/RJ-0256/2020|EPI ISL 470624|B.1.1.33|Brazil|2020-04-03	South America|hCoV-19/Peru/LIM-UPCH-0158/2020|EPI ISL 568551|B.1.1.1|Peru|2020-08-28	0.0007138112	South America
South America|hCoV-19/Brazil/MG-0219/2020|EPI ISL 470585|B.1.1.33|Brazil|2020-04-03	South America|hCoV-19/Peru/LIM-UPCH-0158/2020|EPI ISL 568551|B.1.1.1|Peru|2020-08-28	0.0006162623	South America
South America|hCoV-19/Brazil/SP-L19-CD409/2020|EPI ISL 476332|B.1.1.33|Brazil|2020-04-03	South America|hCoV-19/Peru/LIM-UPCH-0158/2020|EPI ISL 568551|B.1.1.1|Peru|2020-08-28	0.0006505361	South America
South America|hCoV-19/Brazil/SP-L20-CD415/2020|EPI ISL 476350|B.1.1.33|Brazil|2020-04-03	South America|hCoV-19/Peru/LIM-UPCH-0158/2020|EPI ISL 568551|B.1.1.1|Peru|2020-08-28	0.0006505584	South America
South America|hCoV-19/Brazil/GO-0209/2020|EPI ISL 470576|B.1.5|Brazil|2020-04-03	South America|hCoV-19/Peru/LIM-UPCH-0158/2020|EPI ISL 568551|B.1.1.1|Peru|2020-08-28	0.0006849472	South America
South America|hCoV-19/Brazil/PE-L20-CD432/2020|EPI ISL 476359|B.1.1|Brazil|2020-04-03	South America|hCoV-19/Peru/LIM-UPCH-0158/2020|EPI ISL 568551|B.1.1.1|Peru|2020-08-28	0.0005478765	South America
South America|hCoV-19/Brazil/PA-0237/2020|EPI ISL 470611|B.1.1.33|Brazil|2020-04-03	South America|hCoV-19/Peru/LIM-UPCH-0158/2020|EPI ISL 568551|B.1.1.1|Peru|2020-08-28	0.0006917763	South America
South America|hCoV-19/Brazil/PA-0235/2020|EPI ISL 470609|B.1.1.33|Brazil|2020-04-03	South America|hCoV-19/Peru/LIM-UPCH-0158/2020|EPI ISL 568551|B.1.1.1|Peru|2020-08-28	0.0006572179	South America
South America|hCoV-19/Brazil/SP-L1-CAMPI8/2020|EPI ISL 476170|B.1.1.33|Brazil|2020-04-03	South America|hCoV-19/Peru/LIM-UPCH-0158/2020|EPI ISL 568551|B.1.1.1|Peru|2020-08-28	0.0006277148	South America
South America|hCoV-19/Brazil/SP-L20-CD418/2020|EPI ISL 476352|B.1.1.33|Brazil|2020-04-03	South America|hCoV-19/Peru/LIM-UPCH-0158/2020|EPI ISL 568551|B.1.1.1|Peru|2020-08-28	0.0006655873	South America
South America|hCoV-19/Brazil/SP-131/2020|EPI ISL 471543|B.1.5|Brazil|2020-04-04	South America|hCoV-19/Peru/LIM-UPCH-0158/2020|EPI ISL 568551|B.1.1.1|Peru|2020-08-28	0.0007072561	South America
South America|hCoV-19/Chile/RM-ISPCH-79/2020|EPI ISL 445376|B.1|Chile|2020-04-04	South America|hCoV-19/Peru/LIM-UPCH-0158/2020|EPI ISL 568551|B.1.1.1|Peru|2020-08-28	0.0008420513	South America
South America|hCoV-19/Chile/RM-ISPCH-78/2020|EPI ISL 445375|B.1.1.1|Chile|2020-04-04	South America|hCoV-19/Peru/LIM-UPCH-0158/2020|EPI ISL 568551|B.1.1.1|Peru|2020-08-28	0.0004376616	South America
South America|hCoV-19/Colombia/CUN-GVI-97718/2020|EPI ISL 447800|B.1.255|Colombia|2020-04-04	South America|hCoV-19/Peru/LIM-UPCH-0158/2020|EPI ISL 568551|B.1.1.1|Peru|2020-08-28	0.0007072622	South America
South America|hCoV-19/Colombia/NAR-GVI-97417/2020|EPI ISL 447798|B.1.1|Colombia|2020-04-04	South America|hCoV-19/Peru/LIM-UPCH-0158/2020|EPI ISL 568551|B.1.1.1|Peru|2020-08-28	0.0005724116	South America
South America|hCoV-19/Brazil/RJ-1830/2020|EPI ISL 541349|B.1.1.33|Brazil|2020-04-04	South America|hCoV-19/Peru/LIM-UPCH-0158/2020|EPI ISL 568551|B.1.1.1|Peru|2020-08-28	0.0006735017	South America
South America|hCoV-19/Colombia/VAC-GVI-97321/2020|EPI ISL 447796|B.1.1|Colombia|2020-04-04	South America|hCoV-19/Peru/LIM-UPCH-0158/2020|EPI ISL 568551|B.1.1.1|Peru|2020-08-28	0.0005725613	South America
South America|hCoV-19/Colombia/VAC-GVI-97212/2020|EPI ISL 447795|B.1|Colombia|2020-04-04	South America|hCoV-19/Peru/LIM-UPCH-0158/2020|EPI ISL 568551|B.1.1.1|Peru|2020-08-28	0.0007748055	South America
South America|hCoV-19/Colombia/MET-GVI-97782/2020|EPI ISL 447803|B.1.1|Colombia|2020-04-04	South America|hCoV-19/Peru/LIM-UPCH-0158/2020|EPI ISL 568551|B.1.1.1|Peru|2020-08-28	0.0006062345	South America
South America|hCoV-19/Colombia/MET-GVI-97769/2020|EPI ISL 447802|B.1.1|Colombia|2020-04-04	South America|hCoV-19/Peru/LIM-UPCH-0158/2020|EPI ISL 568551|B.1.1.1|Peru|2020-08-28	0.0005388553	South America
South America|hCoV-19/Colombia/RIS-GVI-98006/2020|EPI ISL 447809|B.1.3|Colombia|2020-04-04	South America|hCoV-19/Peru/LIM-UPCH-0158/2020|EPI ISL 568551|B.1.1.1|Peru|2020-08-28	0.0008423483	South America
South America|hCoV-19/Colombia/BOY-GVI-97349/2020|EPI ISL 447797|B.1.255|Colombia|2020-04-04	South America|hCoV-19/Peru/LIM-UPCH-0158/2020|EPI ISL 568551|B.1.1.1|Peru|2020-08-28	0.0007748637	South America
South America|hCoV-19/Colombia/MET-GVI-97783/2020|EPI ISL 447804|B.1.1|Colombia|2020-04-04	South America|hCoV-19/Peru/LIM-UPCH-0158/2020|EPI ISL 568551|B.1.1.1|Peru|2020-08-28	0.0006062957	South America
South America|hCoV-19/Chile/RM-ISPCH-77/2020|EPI ISL 445374|B.1.1.1|Chile|2020-04-04	South America|hCoV-19/Peru/LIM-UPCH-0158/2020|EPI ISL 568551|B.1.1.1|Peru|2020-08-28	0.0004376763	South America
South America|hCoV-19/Chile/BI-ISPCH-4/2020|EPI ISL 445378|B.1.1|Chile|2020-04-04	South America|hCoV-19/Peru/LIM-UPCH-0158/2020|EPI ISL 568551|B.1.1.1|Peru|2020-08-28	0.0005724264	South America
South America|hCoV-19/Brazil/RJ-1862/2020|EPI ISL 541350|B.1.1.33|Brazil|2020-04-04	South America|hCoV-19/Peru/LIM-UPCH-0158/2020|EPI ISL 568551|B.1.1.1|Peru|2020-08-28	0.0006398554	South America
South America|hCoV-19/Brazil/RJ-1783/2020|EPI ISL 541347|B.1.1.33|Brazil|2020-04-04	South America|hCoV-19/Peru/LIM-UPCH-0158/2020|EPI ISL 568551|B.1.1.1|Peru|2020-08-28	0.0006406237	South America
South America|hCoV-19/Argentina/PAIS-A0018/2020|EPI ISL 430809|B.1.1.1|Argentina|2020-04-04	South America|hCoV-19/Peru/LIM-UPCH-0158/2020|EPI ISL 568551|B.1.1.1|Peru|2020-08-28	0.0004722028	South America
South America|hCoV-19/Brazil/MG-0220/2020|EPI ISL 470586|B.1.1.33|Brazil|2020-04-04	South America|hCoV-19/Peru/LIM-UPCH-0158/2020|EPI ISL 568551|B.1.1.1|Peru|2020-08-28	0.0007190404	South America
South America|hCoV-19/Brazil/GO-0210/2020|EPI ISL 470577|B.1.1.33|Brazil|2020-04-04	South America|hCoV-19/Peru/LIM-UPCH-0158/2020|EPI ISL 568551|B.1.1.1|Peru|2020-08-28	0.0006163045	South America
South America|hCoV-19/Chile/RM-ISPCH-74/2020|EPI ISL 445370|B.1.1.33|Chile|2020-04-05	South America|hCoV-19/Peru/LIM-UPCH-0158/2020|EPI ISL 568551|B.1.1.1|Peru|2020-08-28	0.0006060758	South America
South America|hCoV-19/Chile/RM-ISPCH-80/2020|EPI ISL 445377|B.1.1|Chile|2020-04-05	South America|hCoV-19/Peru/LIM-UPCH-0158/2020|EPI ISL 568551|B.1.1.1|Peru|2020-08-28	0.0005723923	South America
South America|hCoV-19/Brazil/RJ-1870/2020|EPI ISL 541351|B.1|Brazil|2020-04-05	South America|hCoV-19/Peru/LIM-UPCH-0158/2020|EPI ISL 568551|B.1.1.1|Peru|2020-08-28	0.0006736901	South America
South America|hCoV-19/Colombia/RIS-GVI-98011/2020|EPI ISL 447810|B.1.3|Colombia|2020-04-05	South America|hCoV-19/Peru/LIM-UPCH-0158/2020|EPI ISL 568551|B.1.1.1|Peru|2020-08-28	0.0008759664	South America
South America|hCoV-19/Colombia/CUN-GVI-98087/2020|EPI ISL 447812|B.1.255|Colombia|2020-04-05	South America|hCoV-19/Peru/LIM-UPCH-0158/2020|EPI ISL 568551|B.1.1.1|Peru|2020-08-28	0.0007073813	South America
South America|hCoV-19/Colombia/CUN-GVI-98290/2020|EPI ISL 447813|B.1.255|Colombia|2020-04-05	South America|hCoV-19/Peru/LIM-UPCH-0158/2020|EPI ISL 568551|B.1.1.1|Peru|2020-08-28	0.0008086512	South America
South America|hCoV-19/Brazil/SP-L22-CD487/2020|EPI ISL 476383|B.1.1.33|Brazil|2020-04-05	South America|hCoV-19/Peru/LIM-UPCH-0158/2020|EPI ISL 568551|B.1.1.1|Peru|2020-08-28	0.0006162624	South America
South America|hCoV-19/Colombia/HUI-GVI-98032/2020|EPI ISL 447811|B.1.5|Colombia|2020-04-05	South America|hCoV-19/Peru/LIM-UPCH-0158/2020|EPI ISL 568551|B.1.1.1|Peru|2020-08-28	0.0006623012	South America
South America|hCoV-19/Brazil/MG-0221/2020|EPI ISL 470587|B.1.1.33|Brazil|2020-04-05	South America|hCoV-19/Peru/LIM-UPCH-0158/2020|EPI ISL 568551|B.1.1.1|Peru|2020-08-28	0.0006975787	South America
South America|hCoV-19/Brazil/MA-IEC-163069/2020|EPI ISL 458149|B.1.1.33|Brazil|2020-04-06	South America|hCoV-19/Peru/LIM-UPCH-0158/2020|EPI ISL 568551|B.1.1.1|Peru|2020-08-28	0.0007408429	South America
South America|hCoV-19/Brazil/RJ-1466/2020|EPI ISL 456081|B.1.1.33|Brazil|2020-04-06	South America|hCoV-19/Peru/LIM-UPCH-0158/2020|EPI ISL 568551|B.1.1.1|Peru|2020-08-28	0.0006063004	South America
South America|hCoV-19/Brazil/RJ-1464/2020|EPI ISL 456080|B.1.1.33|Brazil|2020-04-06	South America|hCoV-19/Peru/LIM-UPCH-0158/2020|EPI ISL 568551|B.1.1.1|Peru|2020-08-28	0.0006400146	South America
South America|hCoV-19/Chile/RM-ISPCH-73/2020|EPI ISL 445369|B.1.1.33|Chile|2020-04-06	South America|hCoV-19/Peru/LIM-UPCH-0158/2020|EPI ISL 568551|B.1.1.1|Peru|2020-08-28	0.0006397825	South America
South America|hCoV-19/Brazil/RJ-1798/2020|EPI ISL 541348|B.1.1.33|Brazil|2020-04-06	South America|hCoV-19/Peru/LIM-UPCH-0158/2020|EPI ISL 568551|B.1.1.1|Peru|2020-08-28	0.0006398040	South America
South America|hCoV-19/Brazil/PE-IAM215/2020|EPI ISL 500471|B.1.1|Brazil|2020-04-06	South America|hCoV-19/Peru/LIM-UPCH-0158/2020|EPI ISL 568551|B.1.1.1|Peru|2020-08-28	0.0006117338	South America
South America|hCoV-19/Brazil/RJ-0257/2020|EPI ISL 470625|B.1.1.33|Brazil|2020-04-06	South America|hCoV-19/Peru/LIM-UPCH-0158/2020|EPI ISL 568551|B.1.1.1|Peru|2020-08-28	0.0006117383	South America
South America|hCoV-19/Colombia/SAN-INS-94514/2020|EPI ISL 456156|B.1.1|Colombia|2020-04-06	South America|hCoV-19/Peru/LIM-UPCH-0158/2020|EPI ISL 568551|B.1.1.1|Peru|2020-08-28	0.0005460625	South America
South America|hCoV-19/Colombia/VAC-GVI-97223/2020|EPI ISL 447814|B.1.5|Colombia|2020-04-06	South America|hCoV-19/Peru/LIM-UPCH-0158/2020|EPI ISL 568551|B.1.1.1|Peru|2020-08-28	0.0007181354	South America
South America|hCoV-19/Brazil/MG-0222/2020|EPI ISL 470588|B.1.1.33|Brazil|2020-04-06	South America|hCoV-19/Peru/LIM-UPCH-0158/2020|EPI ISL 568551|B.1.1.1|Peru|2020-08-28	0.0007876412	South America
South America|hCoV-19/Brazil/SP-L20-CD436/2020|EPI ISL 476362|B.1.1.33|Brazil|2020-04-06	South America|hCoV-19/Peru/LIM-UPCH-0158/2020|EPI ISL 568551|B.1.1.1|Peru|2020-08-28	0.0006681558	South America
South America|hCoV-19/Ecuador/USFQ-128/2020|EPI ISL 491933|B.1.5|Ecuador|2020-04-07	South America|hCoV-19/Peru/LIM-UPCH-0158/2020|EPI ISL 568551|B.1.1.1|Peru|2020-08-28	0.0007409163	South America
South America|hCoV-19/Ecuador/USFQ-129/2020|EPI ISL 491934|B.1.1.10|Ecuador|2020-04-07	South America|hCoV-19/Peru/LIM-UPCH-0158/2020|EPI ISL 568551|B.1.1.1|Peru|2020-08-28	0.0006060916	South America
South America|hCoV-19/Argentina/PAIS-A0019/2020|EPI ISL 430810|B.1.3|Argentina|2020-04-07	South America|hCoV-19/Peru/LIM-UPCH-0158/2020|EPI ISL 568551|B.1.1.1|Peru|2020-08-28	0.0008757895	South America
South America|hCoV-19/Colombia/COR-GVI-97517/2020|EPI ISL 447816|B.1|Colombia|2020-04-07	South America|hCoV-19/Peru/LIM-UPCH-0158/2020|EPI ISL 568551|B.1.1.1|Peru|2020-08-28	0.0007414168	South America
South America|hCoV-19/Brazil/PE-IAM89/2020|EPI ISL 500486|B.1.1|Brazil|2020-04-07	South America|hCoV-19/Peru/LIM-UPCH-0158/2020|EPI ISL 568551|B.1.1.1|Peru|2020-08-28	0.0005388009	South America
South America|hCoV-19/Brazil/PE-IAM10/2020|EPI ISL 500461|B.1.1|Brazil|2020-04-07	South America|hCoV-19/Peru/LIM-UPCH-0158/2020|EPI ISL 568551|B.1.1.1|Peru|2020-08-28	0.0006066430	South America
South America|hCoV-19/Brazil/PE-IAM08/2020|EPI ISL 500460|B.1.1|Brazil|2020-04-07	South America|hCoV-19/Peru/LIM-UPCH-0158/2020|EPI ISL 568551|B.1.1.1|Peru|2020-08-28	0.0005732799	South America
South America|hCoV-19/Ecuador/USFQ-207/2020|EPI ISL 527819|B.1.1|Ecuador|2020-04-07	South America|hCoV-19/Peru/LIM-UPCH-0158/2020|EPI ISL 568551|B.1.1.1|Peru|2020-08-28	0.0006097705	South America
South America|hCoV-19/Brazil/RJ-0259/2020|EPI ISL 470626|B.1.1.33|Brazil|2020-04-07	South America|hCoV-19/Peru/LIM-UPCH-0158/2020|EPI ISL 568551|B.1.1.1|Peru|2020-08-28	0.0007136950	South America
South America|hCoV-19/Brazil/RJ-0260/2020|EPI ISL 470627|B.1.1.33|Brazil|2020-04-07	South America|hCoV-19/Peru/LIM-UPCH-0158/2020|EPI ISL 568551|B.1.1.1|Peru|2020-08-28	0.0007476976	South America
South America|hCoV-19/Brazil/PE-IAM226/2020|EPI ISL 500474|B.1.1|Brazil|2020-04-07	South America|hCoV-19/Peru/LIM-UPCH-0158/2020|EPI ISL 568551|B.1.1.1|Peru|2020-08-28	0.0006466258	South America
South America|hCoV-19/Brazil/SP-L1-CAMPI13/2020|EPI ISL 476155|B.1.1.33|Brazil|2020-04-07	South America|hCoV-19/Peru/LIM-UPCH-0158/2020|EPI ISL 568551|B.1.1.1|Peru|2020-08-28	0.0006162827	South America
South America|hCoV-19/Brazil/PE-IAM18/2020|EPI ISL 500868|B.1.1|Brazil|2020-04-07	South America|hCoV-19/Peru/LIM-UPCH-0158/2020|EPI ISL 568551|B.1.1.1|Peru|2020-08-28	0.0006181021	South America
South America|hCoV-19/Brazil/PE-IAM17/2020|EPI ISL 500866|B.1.1|Brazil|2020-04-07	South America|hCoV-19/Peru/LIM-UPCH-0158/2020|EPI ISL 568551|B.1.1.1|Peru|2020-08-28	0.0006222332	South America
South America|hCoV-19/Brazil/PE-IAM16/2020|EPI ISL 500865|B.1.1|Brazil|2020-04-07	South America|hCoV-19/Peru/LIM-UPCH-0158/2020|EPI ISL 568551|B.1.1.1|Peru|2020-08-28	0.0006256414	South America
South America|hCoV-19/Brazil/PE-IAM19/2020|EPI ISL 500467|B.1|Brazil|2020-04-07	South America|hCoV-19/Peru/LIM-UPCH-0158/2020|EPI ISL 568551|B.1.1.1|Peru|2020-08-28	0.0009064931	South America
South America|hCoV-19/Brazil/SP-138/2020|EPI ISL 468305|B.1.1|Brazil|2020-04-08	South America|hCoV-19/Peru/LIM-UPCH-0158/2020|EPI ISL 568551|B.1.1.1|Peru|2020-08-28	0.0006735414	South America
South America|hCoV-19/Brazil/RJ-INCA-C06/2020|EPI ISL 513513|B.1.1.33|Brazil|2020-04-08	South America|hCoV-19/Peru/LIM-UPCH-0158/2020|EPI ISL 568551|B.1.1.1|Peru|2020-08-28	0.0006734476	South America
South America|hCoV-19/Brazil/PE-IAM84/2020|EPI ISL 500484|B.1.1|Brazil|2020-04-08	South America|hCoV-19/Peru/LIM-UPCH-0158/2020|EPI ISL 568551|B.1.1.1|Peru|2020-08-28	0.0005723923	South America
South America|hCoV-19/Brazil/RJ-1702/2020|EPI ISL 456087|B.1.1.33|Brazil|2020-04-08	South America|hCoV-19/Peru/LIM-UPCH-0158/2020|EPI ISL 568551|B.1.1.1|Peru|2020-08-28	0.0006399980	South America
South America|hCoV-19/Brazil/RJ-1690/2020|EPI ISL 456084|B.1.1.33|Brazil|2020-04-08	South America|hCoV-19/Peru/LIM-UPCH-0158/2020|EPI ISL 568551|B.1.1.1|Peru|2020-08-28	0.0007074160	South America
South America|hCoV-19/Brazil/RJ-1701/2020|EPI ISL 456086|B.1.1.33|Brazil|2020-04-08	South America|hCoV-19/Peru/LIM-UPCH-0158/2020|EPI ISL 568551|B.1.1.1|Peru|2020-08-28	0.0006736971	South America
South America|hCoV-19/Brazil/RJ-1691/2020|EPI ISL 456085|B.1.1.33|Brazil|2020-04-08	South America|hCoV-19/Peru/LIM-UPCH-0158/2020|EPI ISL 568551|B.1.1.1|Peru|2020-08-28	0.0006063004	South America
South America|hCoV-19/Peru/LAM-INS-044/2020|EPI ISL 514265|B.1.1.1|Peru|2020-04-08	South America|hCoV-19/Peru/LIM-UPCH-0158/2020|EPI ISL 568551|B.1.1.1|Peru|2020-08-28	0.0004406338	South America
South America|hCoV-19/Brazil/PE-IAM30/2020|EPI ISL 500477|B.1.1|Brazil|2020-04-08	South America|hCoV-19/Peru/LIM-UPCH-0158/2020|EPI ISL 568551|B.1.1.1|Peru|2020-08-28	0.0005727203	South America
South America|hCoV-19/Brazil/PE-IAM29/2020|EPI ISL 500872|B.1.1|Brazil|2020-04-08	South America|hCoV-19/Peru/LIM-UPCH-0158/2020|EPI ISL 568551|B.1.1.1|Peru|2020-08-28	0.0006071670	South America
South America|hCoV-19/Brazil/PE-IAM221/2020|EPI ISL 500473|B.1.1|Brazil|2020-04-08	South America|hCoV-19/Peru/LIM-UPCH-0158/2020|EPI ISL 568551|B.1.1.1|Peru|2020-08-28	0.0005409313	South America
South America|hCoV-19/Brazil/PE-IAM48/2020|EPI ISL 500482|B.1.1|Brazil|2020-04-08	South America|hCoV-19/Peru/LIM-UPCH-0158/2020|EPI ISL 568551|B.1.1.1|Peru|2020-08-28	0.0005751560	South America
South America|hCoV-19/Brazil/PE-IAM87/2020|EPI ISL 500485|B.1.1|Brazil|2020-04-08	South America|hCoV-19/Peru/LIM-UPCH-0158/2020|EPI ISL 568551|B.1.1.1|Peru|2020-08-28	0.0005756471	South America
South America|hCoV-19/Brazil/PE-IAM39/2020|EPI ISL 500481|B.1.1|Brazil|2020-04-08	South America|hCoV-19/Peru/LIM-UPCH-0158/2020|EPI ISL 568551|B.1.1.1|Peru|2020-08-28	0.0007464170	South America
South America|hCoV-19/Brazil/PE-IAM273/2020|EPI ISL 500476|B.1.1|Brazil|2020-04-08	South America|hCoV-19/Peru/LIM-UPCH-0158/2020|EPI ISL 568551|B.1.1.1|Peru|2020-08-28	0.0006161353	South America
South America|hCoV-19/Brazil/SP-L1-CAMPI16/2020|EPI ISL 476158|B.1.1.33|Brazil|2020-04-08	South America|hCoV-19/Peru/LIM-UPCH-0158/2020|EPI ISL 568551|B.1.1.1|Peru|2020-08-28	0.0006505301	South America
South America|hCoV-19/Brazil/MG-0289/2020|EPI ISL 470594|B.1.1.33|Brazil|2020-04-08	South America|hCoV-19/Peru/LIM-UPCH-0158/2020|EPI ISL 568551|B.1.1.1|Peru|2020-08-28	0.0007875353	South America
South America|hCoV-19/Brazil/RJ-0261/2020|EPI ISL 470628|B.1.1.33|Brazil|2020-04-08	South America|hCoV-19/Peru/LIM-UPCH-0158/2020|EPI ISL 568551|B.1.1.1|Peru|2020-08-28	0.0006168324	South America
South America|hCoV-19/Brazil/AP-IEC-163359/2020|EPI ISL 524795|B.1.1.33|Brazil|2020-04-09	South America|hCoV-19/Peru/LIM-UPCH-0158/2020|EPI ISL 568551|B.1.1.1|Peru|2020-08-28	0.0006060758	South America
South America|hCoV-19/Brazil/RJ-1901/2020|EPI ISL 456089|B.1.1.33|Brazil|2020-04-09	South America|hCoV-19/Peru/LIM-UPCH-0158/2020|EPI ISL 568551|B.1.1.1|Peru|2020-08-28	0.0007074491	South America
South America|hCoV-19/Brazil/RJ-1902/2020|EPI ISL 456090|B.1.1.33|Brazil|2020-04-09	South America|hCoV-19/Peru/LIM-UPCH-0158/2020|EPI ISL 568551|B.1.1.1|Peru|2020-08-28	0.0007074307	South America
South America|hCoV-19/Brazil/RJ-1921/2020|EPI ISL 456091|B.1.1.33|Brazil|2020-04-09	South America|hCoV-19/Peru/LIM-UPCH-0158/2020|EPI ISL 568551|B.1.1.1|Peru|2020-08-28	0.0006737460	South America
South America|hCoV-19/Colombia/MET-INS-95637/2020|EPI ISL 498164|B.1.1|Colombia|2020-04-09	South America|hCoV-19/Peru/LIM-UPCH-0158/2020|EPI ISL 568551|B.1.1.1|Peru|2020-08-28	0.0005387828	South America
South America|hCoV-19/Colombia/RIS-INS-95663/2020|EPI ISL 498165|B.1.5|Colombia|2020-04-09	South America|hCoV-19/Peru/LIM-UPCH-0158/2020|EPI ISL 568551|B.1.1.1|Peru|2020-08-28	0.0007073189	South America
South America|hCoV-19/Brazil/PE-IAM138/2020|EPI ISL 500463|B|Brazil|2020-04-09	South America|hCoV-19/Peru/LIM-UPCH-0158/2020|EPI ISL 568551|B.1.1.1|Peru|2020-08-28	0.0008090721	South America
South America|hCoV-19/Colombia/COR-GVI-97527/2020|EPI ISL 447817|B.1.255|Colombia|2020-04-09	South America|hCoV-19/Peru/LIM-UPCH-0158/2020|EPI ISL 568551|B.1.1.1|Peru|2020-08-28	0.0007412419	South America
South America|hCoV-19/Brazil/PE-IAM103/2020|EPI ISL 500462|B.1.1|Brazil|2020-04-09	South America|hCoV-19/Peru/LIM-UPCH-0158/2020|EPI ISL 568551|B.1.1.1|Peru|2020-08-28	0.0005749811	South America
South America|hCoV-19/Brazil/RJ-0262/2020|EPI ISL 470629|B.1.1.33|Brazil|2020-04-09	South America|hCoV-19/Peru/LIM-UPCH-0158/2020|EPI ISL 568551|B.1.1.1|Peru|2020-08-28	0.0006116971	South America
South America|hCoV-19/Brazil/PE-IAM238/2020|EPI ISL 500475|B.1.1|Brazil|2020-04-09	South America|hCoV-19/Peru/LIM-UPCH-0158/2020|EPI ISL 568551|B.1.1.1|Peru|2020-08-28	0.0005780938	South America
South America|hCoV-19/Brazil/PE-IAM212/2020|EPI ISL 500470|B.1.1|Brazil|2020-04-09	South America|hCoV-19/Peru/LIM-UPCH-0158/2020|EPI ISL 568551|B.1.1.1|Peru|2020-08-28	0.0006811379	South America
South America|hCoV-19/Brazil/PE-IAM220/2020|EPI ISL 500472|B.1.1|Brazil|2020-04-09	South America|hCoV-19/Peru/LIM-UPCH-0158/2020|EPI ISL 568551|B.1.1.1|Peru|2020-08-28	0.0005804971	South America
South America|hCoV-19/Brazil/SP-L1-CAMPI19/2020|EPI ISL 476160|B.1.1.33|Brazil|2020-04-09	South America|hCoV-19/Peru/LIM-UPCH-0158/2020|EPI ISL 568551|B.1.1.1|Peru|2020-08-28	0.0006162827	South America
South America|hCoV-19/Brazil/MG-0288/2020|EPI ISL 470593|B.1|Brazil|2020-04-09	South America|hCoV-19/Peru/LIM-UPCH-0158/2020|EPI ISL 568551|B.1.1.1|Peru|2020-08-28	0.0007193340	South America
South America|hCoV-19/Brazil/PE-IAM167/2020|EPI ISL 500466|B.1.1|Brazil|2020-04-09	South America|hCoV-19/Peru/LIM-UPCH-0158/2020|EPI ISL 568551|B.1.1.1|Peru|2020-08-28	0.0006183946	South America
South America|hCoV-19/Brazil/PE-IAM209/2020|EPI ISL 500468|B.1.1|Brazil|2020-04-09	South America|hCoV-19/Peru/LIM-UPCH-0158/2020|EPI ISL 568551|B.1.1.1|Peru|2020-08-28	0.0005869134	South America
South America|hCoV-19/Brazil/PE-IAM230/2020|EPI ISL 500869|B.1.1|Brazil|2020-04-09	South America|hCoV-19/Peru/LIM-UPCH-0158/2020|EPI ISL 568551|B.1.1.1|Peru|2020-08-28	0.0006222898	South America
South America|hCoV-19/Brazil/PE-IAM235/2020|EPI ISL 500870|B.1.1|Brazil|2020-04-09	South America|hCoV-19/Peru/LIM-UPCH-0158/2020|EPI ISL 568551|B.1.1.1|Peru|2020-08-28	0.0005885268	South America
South America|hCoV-19/Brazil/PE-IAM171/2020|EPI ISL 500867|B.1.1|Brazil|2020-04-09	South America|hCoV-19/Peru/LIM-UPCH-0158/2020|EPI ISL 568551|B.1.1.1|Peru|2020-08-28	0.0007635432	South America
South America|hCoV-19/Brazil/PE-IAM158/2020|EPI ISL 500465|B.1.1|Brazil|2020-04-09	South America|hCoV-19/Peru/LIM-UPCH-0158/2020|EPI ISL 568551|B.1.1.1|Peru|2020-08-28	0.0006609842	South America
South America|hCoV-19/Brazil/PE-IAM211/2020|EPI ISL 500469|B.1.1|Brazil|2020-04-09	South America|hCoV-19/Peru/LIM-UPCH-0158/2020|EPI ISL 568551|B.1.1.1|Peru|2020-08-28	0.0006268083	South America
South America|hCoV-19/Brazil/PE-IAM139/2020|EPI ISL 500464|B.1.1|Brazil|2020-04-09	South America|hCoV-19/Peru/LIM-UPCH-0158/2020|EPI ISL 568551|B.1.1.1|Peru|2020-08-28	0.0005944732	South America
South America|hCoV-19/Brazil/PE-IAM248/2020|EPI ISL 500871|B.1.1|Brazil|2020-04-09	South America|hCoV-19/Peru/LIM-UPCH-0158/2020|EPI ISL 568551|B.1.1.1|Peru|2020-08-28	0.0005659938	South America
South America|hCoV-19/Brazil/SP-181/2020|EPI ISL 523976|B.1.1.33|Brazil|2020-04-10	South America|hCoV-19/Peru/LIM-UPCH-0158/2020|EPI ISL 568551|B.1.1.1|Peru|2020-08-28	0.0007071345	South America
South America|hCoV-19/Brazil/RJ-1923/2020|EPI ISL 456092|B.1.1.33|Brazil|2020-04-10	South America|hCoV-19/Peru/LIM-UPCH-0158/2020|EPI ISL 568551|B.1.1.1|Peru|2020-08-28	0.0006400279	South America
South America|hCoV-19/Peru/ANC-INS-049/2020|EPI ISL 516653|C.14|Peru|2020-04-10	South America|hCoV-19/Peru/LIM-UPCH-0158/2020|EPI ISL 568551|B.1.1.1|Peru|2020-08-28	0.0005084943	South America
South America|hCoV-19/Brazil/SP-545/2020|EPI ISL 471551|B.1.1.33|Brazil|2020-04-10	South America|hCoV-19/Peru/LIM-UPCH-0158/2020|EPI ISL 568551|B.1.1.1|Peru|2020-08-28	0.0006398343	South America
South America|hCoV-19/Brazil/SP-176/2020|EPI ISL 523972|B.1|Brazil|2020-04-11	South America|hCoV-19/Peru/LIM-UPCH-0158/2020|EPI ISL 568551|B.1.1.1|Peru|2020-08-28	0.0007409329	South America
South America|hCoV-19/Argentina/PAIS-A0020/2020|EPI ISL 430811|B.1.1.1|Argentina|2020-04-11	South America|hCoV-19/Peru/LIM-UPCH-0158/2020|EPI ISL 568551|B.1.1.1|Peru|2020-08-28	0.0004376820	South America
South America|hCoV-19/Peru/ANC-INS-050/2020|EPI ISL 516654|B.1.255|Peru|2020-04-11	South America|hCoV-19/Peru/LIM-UPCH-0158/2020|EPI ISL 568551|B.1.1.1|Peru|2020-08-28	0.0007457293	South America
South America|hCoV-19/Peru/ANC-INS-045/2020|EPI ISL 516628|B.1.255|Peru|2020-04-11	South America|hCoV-19/Peru/LIM-UPCH-0158/2020|EPI ISL 568551|B.1.1.1|Peru|2020-08-28	0.0007459316	South America
South America|hCoV-19/Peru/LIM-INS-041/2020|EPI ISL 514226|B.1.1|Peru|2020-04-11	South America|hCoV-19/Peru/LIM-UPCH-0158/2020|EPI ISL 568551|B.1.1.1|Peru|2020-08-28	0.0005423436	South America
South America|hCoV-19/Peru/ANC-INS-052/2020|EPI ISL 516686|B.1.1.1|Peru|2020-04-11	South America|hCoV-19/Peru/LIM-UPCH-0158/2020|EPI ISL 568551|B.1.1.1|Peru|2020-08-28	0.0004745517	South America
South America|hCoV-19/Peru/LIM-INS-053/2020|EPI ISL 516721|B.1.1.1|Peru|2020-04-11	South America|hCoV-19/Peru/LIM-UPCH-0158/2020|EPI ISL 568551|B.1.1.1|Peru|2020-08-28	0.0004745517	South America
South America|hCoV-19/Argentina/PAIS-A0021/2020|EPI ISL 430812|B.1.1.1|Argentina|2020-04-11	South America|hCoV-19/Peru/LIM-UPCH-0158/2020|EPI ISL 568551|B.1.1.1|Peru|2020-08-28	0.0005051490	South America
South America|hCoV-19/Argentina/PAIS-A0022/2020|EPI ISL 430813|B.1.1.1|Argentina|2020-04-11	South America|hCoV-19/Peru/LIM-UPCH-0158/2020|EPI ISL 568551|B.1.1.1|Peru|2020-08-28	0.0004069450	South America
South America|hCoV-19/Brazil/RJ-1927/2020|EPI ISL 456093|B.1.1.33|Brazil|2020-04-12	South America|hCoV-19/Peru/LIM-UPCH-0158/2020|EPI ISL 568551|B.1.1.1|Peru|2020-08-28	0.0006737284	South America
South America|hCoV-19/Peru/ANC-INS-051/2020|EPI ISL 516685|B.1.1.1|Peru|2020-04-12	South America|hCoV-19/Peru/LIM-UPCH-0158/2020|EPI ISL 568551|B.1.1.1|Peru|2020-08-28	0.0004745517	South America
South America|hCoV-19/Peru/LAL-INS-056/2020|EPI ISL 517686|C.14|Peru|2020-04-12	South America|hCoV-19/Peru/LIM-UPCH-0158/2020|EPI ISL 568551|B.1.1.1|Peru|2020-08-28	0.0005084703	South America
South America|hCoV-19/Peru/LIM-INS-042/2020|EPI ISL 514227|B.1|Peru|2020-04-12	South America|hCoV-19/Peru/LIM-UPCH-0158/2020|EPI ISL 568551|B.1.1.1|Peru|2020-08-28	0.0007119948	South America
South America|hCoV-19/Colombia/I30/2020|EPI ISL 526959|B.1|Colombia|2020-04-12	South America|hCoV-19/Peru/LIM-UPCH-0158/2020|EPI ISL 568551|B.1.1.1|Peru|2020-08-28	0.0008487291	South America
South America|hCoV-19/Brazil/RJ-1953/2020|EPI ISL 541352|B.1.1.33|Brazil|2020-04-13	South America|hCoV-19/Peru/LIM-UPCH-0158/2020|EPI ISL 568551|B.1.1.1|Peru|2020-08-28	0.0006060759	South America
South America|hCoV-19/Brazil/RJ-1948/2020|EPI ISL 456095|B.1.1.33|Brazil|2020-04-13	South America|hCoV-19/Peru/LIM-UPCH-0158/2020|EPI ISL 568551|B.1.1.1|Peru|2020-08-28	0.0006063004	South America
South America|hCoV-19/Brazil/RJ-1952/2020|EPI ISL 456096|B.1.1.33|Brazil|2020-04-13	South America|hCoV-19/Peru/LIM-UPCH-0158/2020|EPI ISL 568551|B.1.1.1|Peru|2020-08-28	0.0006400146	South America
South America|hCoV-19/Brazil/RJ-1943/2020|EPI ISL 456094|B.1.1.33|Brazil|2020-04-13	South America|hCoV-19/Peru/LIM-UPCH-0158/2020|EPI ISL 568551|B.1.1.1|Peru|2020-08-28	0.0006399980	South America
South America|hCoV-19/Brazil/RJ-2000/2020|EPI ISL 456098|B.1.1.33|Brazil|2020-04-13	South America|hCoV-19/Peru/LIM-UPCH-0158/2020|EPI ISL 568551|B.1.1.1|Peru|2020-08-28	0.0007074491	South America
South America|hCoV-19/Ecuador/USFQ-131/2020|EPI ISL 491935|B.1.1.1|Ecuador|2020-04-13	South America|hCoV-19/Peru/LIM-UPCH-0158/2020|EPI ISL 568551|B.1.1.1|Peru|2020-08-28	0.0004043947	South America
South America|hCoV-19/Peru/ARE-INS-076/2020|EPI ISL 527789|B.1.1|Peru|2020-04-13	South America|hCoV-19/Peru/LIM-UPCH-0158/2020|EPI ISL 568551|B.1.1.1|Peru|2020-08-28	0.0005762680	South America
South America|hCoV-19/Peru/LIM-INS-033/2020|EPI ISL 491458|B.1.1.1|Peru|2020-04-13	South America|hCoV-19/Peru/LIM-UPCH-0158/2020|EPI ISL 568551|B.1.1.1|Peru|2020-08-28	0.0004406131	South America
South America|hCoV-19/Brazil/RJ-1966/2020|EPI ISL 456097|B.1.1.33|Brazil|2020-04-13	South America|hCoV-19/Peru/LIM-UPCH-0158/2020|EPI ISL 568551|B.1.1.1|Peru|2020-08-28	0.0006400198	South America
South America|hCoV-19/Brazil/PE-IAM311/2020|EPI ISL 500480|B.1.1|Brazil|2020-04-13	South America|hCoV-19/Peru/LIM-UPCH-0158/2020|EPI ISL 568551|B.1.1.1|Peru|2020-08-28	0.0006107633	South America
South America|hCoV-19/Brazil/PE-IAM355/2020|EPI ISL 500874|B.1.1|Brazil|2020-04-13	South America|hCoV-19/Peru/LIM-UPCH-0158/2020|EPI ISL 568551|B.1.1.1|Peru|2020-08-28	0.0005447612	South America
South America|hCoV-19/Brazil/RJ-0263/2020|EPI ISL 470630|B.1.1.33|Brazil|2020-04-13	South America|hCoV-19/Peru/LIM-UPCH-0158/2020|EPI ISL 568551|B.1.1.1|Peru|2020-08-28	0.0006848869	South America
South America|hCoV-19/Brazil/PE-IAM305/2020|EPI ISL 500478|B.1.1|Brazil|2020-04-13	South America|hCoV-19/Peru/LIM-UPCH-0158/2020|EPI ISL 568551|B.1.1.1|Peru|2020-08-28	0.0006569218	South America
South America|hCoV-19/Brazil/MG-0258/2020|EPI ISL 470589|B.1.1.33|Brazil|2020-04-13	South America|hCoV-19/Peru/LIM-UPCH-0158/2020|EPI ISL 568551|B.1.1.1|Peru|2020-08-28	0.0006571477	South America
South America|hCoV-19/Brazil/RJ-INCA-C15/2020|EPI ISL 513518|B.1.1.33|Brazil|2020-04-14	South America|hCoV-19/Peru/LIM-UPCH-0158/2020|EPI ISL 568551|B.1.1.1|Peru|2020-08-28	0.0006735103	South America
South America|hCoV-19/Brazil/RJ-INCA-C13/2020|EPI ISL 513516|B.1.1.33|Brazil|2020-04-14	South America|hCoV-19/Peru/LIM-UPCH-0158/2020|EPI ISL 568551|B.1.1.1|Peru|2020-08-28	0.0006737512	South America
South America|hCoV-19/Brazil/RJ-INCA-C12/2020|EPI ISL 513515|B.1.1.33|Brazil|2020-04-14	South America|hCoV-19/Peru/LIM-UPCH-0158/2020|EPI ISL 568551|B.1.1.1|Peru|2020-08-28	0.0007071687	South America
South America|hCoV-19/Colombia/TOL-INS-0341-T15/2020|EPI ISL 526964|B.1|Colombia|2020-04-14	South America|hCoV-19/Peru/LIM-UPCH-0158/2020|EPI ISL 568551|B.1.1.1|Peru|2020-08-28	0.0008095913	South America
South America|hCoV-19/Colombia/TOL-INS-0345-T20/2020|EPI ISL 526963|B.1|Colombia|2020-04-14	South America|hCoV-19/Peru/LIM-UPCH-0158/2020|EPI ISL 568551|B.1.1.1|Peru|2020-08-28	0.0008096124	South America
South America|hCoV-19/Colombia/TOL-INS-0330-T5/2020|EPI ISL 526965|B.1|Colombia|2020-04-14	South America|hCoV-19/Peru/LIM-UPCH-0158/2020|EPI ISL 568551|B.1.1.1|Peru|2020-08-28	0.0007430698	South America
South America|hCoV-19/Brazil/RJ-0266/2020|EPI ISL 470632|B.1.1.33|Brazil|2020-04-14	South America|hCoV-19/Peru/LIM-UPCH-0158/2020|EPI ISL 568551|B.1.1.1|Peru|2020-08-28	0.0006456959	South America
South America|hCoV-19/Brazil/RJ-0265/2020|EPI ISL 470631|B.1.1.33|Brazil|2020-04-14	South America|hCoV-19/Peru/LIM-UPCH-0158/2020|EPI ISL 568551|B.1.1.1|Peru|2020-08-28	0.0006797585	South America
South America|hCoV-19/Uruguay/UY-NYUMC873/2020|EPI ISL 457969|B.1.1|Uruguay|2020-04-14	South America|hCoV-19/Peru/LIM-UPCH-0158/2020|EPI ISL 568551|B.1.1.1|Peru|2020-08-28	0.0005819328	South America
South America|hCoV-19/Brazil/RJ-INCA-C14/2020|EPI ISL 513517|B.1.1.33|Brazil|2020-04-14	South America|hCoV-19/Peru/LIM-UPCH-0158/2020|EPI ISL 568551|B.1.1.1|Peru|2020-08-28	0.0006610766	South America
South America|hCoV-19/Brazil/RJ-UFRJ-1019/2020|EPI ISL 492032|B.1.1.33|Brazil|2020-04-15	South America|hCoV-19/Peru/LIM-UPCH-0158/2020|EPI ISL 568551|B.1.1.1|Peru|2020-08-28	0.0006734474	South America
South America|hCoV-19/Brazil/AP-IEC-164082/2020|EPI ISL 458143|B.1.1.33|Brazil|2020-04-15	South America|hCoV-19/Peru/LIM-UPCH-0158/2020|EPI ISL 568551|B.1.1.1|Peru|2020-08-28	0.0006060758	South America
South America|hCoV-19/Argentina/PAIS-G0001/2020|EPI ISL 499083|B.1.5|Argentina|2020-04-15	South America|hCoV-19/Peru/LIM-UPCH-0158/2020|EPI ISL 568551|B.1.1.1|Peru|2020-08-28	0.0009432683	South America
South America|hCoV-19/Brazil/RJ-2044/2020|EPI ISL 456101|B.1.1.33|Brazil|2020-04-15	South America|hCoV-19/Peru/LIM-UPCH-0158/2020|EPI ISL 568551|B.1.1.1|Peru|2020-08-28	0.0006399980	South America
South America|hCoV-19/Brazil/RJ-2033/2020|EPI ISL 456100|B.1.1.33|Brazil|2020-04-15	South America|hCoV-19/Peru/LIM-UPCH-0158/2020|EPI ISL 568551|B.1.1.1|Peru|2020-08-28	0.0006063208	South America
South America|hCoV-19/Brazil/RJ-0267/2020|EPI ISL 470633|B.1.1.33|Brazil|2020-04-15	South America|hCoV-19/Peru/LIM-UPCH-0158/2020|EPI ISL 568551|B.1.1.1|Peru|2020-08-28	0.0006457258	South America
South America|hCoV-19/Brazil/RJ-0268/2020|EPI ISL 470634|B.1.1.33|Brazil|2020-04-15	South America|hCoV-19/Peru/LIM-UPCH-0158/2020|EPI ISL 568551|B.1.1.1|Peru|2020-08-28	0.0006117808	South America
South America|hCoV-19/Brazil/RJ-INCA-C34/2020|EPI ISL 513542|B.1.1.33|Brazil|2020-04-16	South America|hCoV-19/Peru/LIM-UPCH-0158/2020|EPI ISL 568551|B.1.1.1|Peru|2020-08-28	0.0006397609	South America
South America|hCoV-19/Brazil/RJ-INCA-C28/2020|EPI ISL 513536|B.1.1.33|Brazil|2020-04-16	South America|hCoV-19/Peru/LIM-UPCH-0158/2020|EPI ISL 568551|B.1.1.1|Peru|2020-08-28	0.0006734650	South America
South America|hCoV-19/Brazil/RJ-INCA-C23/2020|EPI ISL 513531|B.1.1.33|Brazil|2020-04-16	South America|hCoV-19/Peru/LIM-UPCH-0158/2020|EPI ISL 568551|B.1.1.1|Peru|2020-08-28	0.0006397908	South America
South America|hCoV-19/Brazil/RJ-INCA-C26/2020|EPI ISL 513534|B.1.1.33|Brazil|2020-04-16	South America|hCoV-19/Peru/LIM-UPCH-0158/2020|EPI ISL 568551|B.1.1.1|Peru|2020-08-28	0.0007071687	South America
South America|hCoV-19/Brazil/RJ-INCA-C25/2020|EPI ISL 513533|B.1.1.33|Brazil|2020-04-16	South America|hCoV-19/Peru/LIM-UPCH-0158/2020|EPI ISL 568551|B.1.1.1|Peru|2020-08-28	0.0006397609	South America
South America|hCoV-19/Brazil/RJ-INCA-C22/2020|EPI ISL 513530|B.1.1.33|Brazil|2020-04-16	South America|hCoV-19/Peru/LIM-UPCH-0158/2020|EPI ISL 568551|B.1.1.1|Peru|2020-08-28	0.0006060758	South America
South America|hCoV-19/Brazil/RJ-INCA-C32/2020|EPI ISL 513540|B.1.1.33|Brazil|2020-04-16	South America|hCoV-19/Peru/LIM-UPCH-0158/2020|EPI ISL 568551|B.1.1.1|Peru|2020-08-28	0.0006734476	South America
South America|hCoV-19/Brazil/RJ-INCA-C35/2020|EPI ISL 513543|B.1.1.33|Brazil|2020-04-16	South America|hCoV-19/Peru/LIM-UPCH-0158/2020|EPI ISL 568551|B.1.1.1|Peru|2020-08-28	0.0006397908	South America
South America|hCoV-19/Brazil/RJ-2091/2020|EPI ISL 467347|B.1.1.33|Brazil|2020-04-16	South America|hCoV-19/Peru/LIM-UPCH-0158/2020|EPI ISL 568551|B.1.1.1|Peru|2020-08-28	0.0007071870	South America
South America|hCoV-19/Brazil/RJ-2100/2020|EPI ISL 541353|B.1.1.33|Brazil|2020-04-16	South America|hCoV-19/Peru/LIM-UPCH-0158/2020|EPI ISL 568551|B.1.1.1|Peru|2020-08-28	0.0006397990	South America
South America|hCoV-19/Brazil/RJ-2078/2020|EPI ISL 456106|B.1.1.33|Brazil|2020-04-16	South America|hCoV-19/Peru/LIM-UPCH-0158/2020|EPI ISL 568551|B.1.1.1|Peru|2020-08-28	0.0006400279	South America
South America|hCoV-19/Brazil/RJ-2057/2020|EPI ISL 456102|B.1.1.33|Brazil|2020-04-16	South America|hCoV-19/Peru/LIM-UPCH-0158/2020|EPI ISL 568551|B.1.1.1|Peru|2020-08-28	0.0006400146	South America
South America|hCoV-19/Brazil/RJ-2062/2020|EPI ISL 456103|B.1.1.33|Brazil|2020-04-16	South America|hCoV-19/Peru/LIM-UPCH-0158/2020|EPI ISL 568551|B.1.1.1|Peru|2020-08-28	0.0007074308	South America
South America|hCoV-19/Brazil/RJ-2072/2020|EPI ISL 456104|B.1.1.33|Brazil|2020-04-16	South America|hCoV-19/Peru/LIM-UPCH-0158/2020|EPI ISL 568551|B.1.1.1|Peru|2020-08-28	0.0006063004	South America
South America|hCoV-19/Brazil/RJ-2077/2020|EPI ISL 456105|B.1.1.33|Brazil|2020-04-16	South America|hCoV-19/Peru/LIM-UPCH-0158/2020|EPI ISL 568551|B.1.1.1|Peru|2020-08-28	0.0006737601	South America
South America|hCoV-19/Peru/ARE-INS-075/2020|EPI ISL 527787|B.1.1|Peru|2020-04-16	South America|hCoV-19/Peru/LIM-UPCH-0158/2020|EPI ISL 568551|B.1.1.1|Peru|2020-08-28	0.0006101638	South America
South America|hCoV-19/Brazil/RJ-INCA-C30/2020|EPI ISL 513538|B.1.1.33|Brazil|2020-04-16	South America|hCoV-19/Peru/LIM-UPCH-0158/2020|EPI ISL 568551|B.1.1.1|Peru|2020-08-28	0.0006398127	South America
South America|hCoV-19/Brazil/RJ-0269/2020|EPI ISL 470635|B.1.1.33|Brazil|2020-04-16	South America|hCoV-19/Peru/LIM-UPCH-0158/2020|EPI ISL 568551|B.1.1.1|Peru|2020-08-28	0.0006456515	South America
South America|hCoV-19/Brazil/RJ-0270/2020|EPI ISL 470636|B.1.1.33|Brazil|2020-04-16	South America|hCoV-19/Peru/LIM-UPCH-0158/2020|EPI ISL 568551|B.1.1.1|Peru|2020-08-28	0.0006505584	South America
South America|hCoV-19/Brazil/MG-0291/2020|EPI ISL 470596|B.1.1.33|Brazil|2020-04-16	South America|hCoV-19/Peru/LIM-UPCH-0158/2020|EPI ISL 568551|B.1.1.1|Peru|2020-08-28	0.0006571952	South America
South America|hCoV-19/Brazil/RJ-UFRJ-54093/2020|EPI ISL 492042|B.1.1.33|Brazil|2020-04-16	South America|hCoV-19/Peru/LIM-UPCH-0158/2020|EPI ISL 568551|B.1.1.1|Peru|2020-08-28	0.0007408941	South America
South America|hCoV-19/Brazil/RJ-UFRJ-2215/2020|EPI ISL 492034|B.1.1.33|Brazil|2020-04-17	South America|hCoV-19/Peru/LIM-UPCH-0158/2020|EPI ISL 568551|B.1.1.1|Peru|2020-08-28	0.0006060758	South America
South America|hCoV-19/Brazil/RJ-2231/2020|EPI ISL 541356|B.1.1.33|Brazil|2020-04-17	South America|hCoV-19/Peru/LIM-UPCH-0158/2020|EPI ISL 568551|B.1.1.1|Peru|2020-08-28	0.0007072018	South America
South America|hCoV-19/Brazil/RJ-INCA-C39/2020|EPI ISL 513547|B.1.1.33|Brazil|2020-04-17	South America|hCoV-19/Peru/LIM-UPCH-0158/2020|EPI ISL 568551|B.1.1.1|Peru|2020-08-28	0.0006397609	South America
South America|hCoV-19/Brazil/RJ-INCA-C40/2020|EPI ISL 513548|B.1.1.33|Brazil|2020-04-17	South America|hCoV-19/Peru/LIM-UPCH-0158/2020|EPI ISL 568551|B.1.1.1|Peru|2020-08-28	0.0006397609	South America
South America|hCoV-19/Ecuador/USFQ-065/2020|EPI ISL 481247|B.1.1|Ecuador|2020-04-17	South America|hCoV-19/Peru/LIM-UPCH-0158/2020|EPI ISL 568551|B.1.1.1|Peru|2020-08-28	0.0005387102	South America
South America|hCoV-19/Ecuador/USFQ-026/2020|EPI ISL 481244|B.1|Ecuador|2020-04-17	South America|hCoV-19/Peru/LIM-UPCH-0158/2020|EPI ISL 568551|B.1.1.1|Peru|2020-08-28	0.0007409174	South America
South America|hCoV-19/Brazil/SP-164/2020|EPI ISL 523961|B.1.1.33|Brazil|2020-04-17	South America|hCoV-19/Peru/LIM-UPCH-0158/2020|EPI ISL 568551|B.1.1.1|Peru|2020-08-28	0.0006734650	South America
South America|hCoV-19/Brazil/RJ-2208/2020|EPI ISL 467350|B.1.1.33|Brazil|2020-04-17	South America|hCoV-19/Peru/LIM-UPCH-0158/2020|EPI ISL 568551|B.1.1.1|Peru|2020-08-28	0.0006397609	South America
South America|hCoV-19/Brazil/RJ-2197/2020|EPI ISL 467349|B.1.1.33|Brazil|2020-04-17	South America|hCoV-19/Peru/LIM-UPCH-0158/2020|EPI ISL 568551|B.1.1.1|Peru|2020-08-28	0.0008419030	South America
South America|hCoV-19/Brazil/RJ-2233/2020|EPI ISL 467351|B.1.1.33|Brazil|2020-04-17	South America|hCoV-19/Peru/LIM-UPCH-0158/2020|EPI ISL 568551|B.1.1.1|Peru|2020-08-28	0.0006060758	South America
South America|hCoV-19/Brazil/RJ-2195/2020|EPI ISL 467348|B.1.1.33|Brazil|2020-04-17	South America|hCoV-19/Peru/LIM-UPCH-0158/2020|EPI ISL 568551|B.1.1.1|Peru|2020-08-28	0.0006060962	South America
South America|hCoV-19/Brazil/RJ-INCA-C41/2020|EPI ISL 513549|B.1.1.33|Brazil|2020-04-17	South America|hCoV-19/Peru/LIM-UPCH-0158/2020|EPI ISL 568551|B.1.1.1|Peru|2020-08-28	0.0006060963	South America
South America|hCoV-19/Ecuador/USFQ-054/2020|EPI ISL 481246|B.1.1|Ecuador|2020-04-17	South America|hCoV-19/Peru/LIM-UPCH-0158/2020|EPI ISL 568551|B.1.1.1|Peru|2020-08-28	0.0006061120	South America
South America|hCoV-19/Brazil/RJ-INCA-C42/2020|EPI ISL 513550|B.1.1.33|Brazil|2020-04-17	South America|hCoV-19/Peru/LIM-UPCH-0158/2020|EPI ISL 568551|B.1.1.1|Peru|2020-08-28	0.0006734702	South America
South America|hCoV-19/Ecuador/USFQ-045/2020|EPI ISL 471268|B.1.1|Ecuador|2020-04-17	South America|hCoV-19/Peru/LIM-UPCH-0158/2020|EPI ISL 568551|B.1.1.1|Peru|2020-08-28	0.0006399583	South America
South America|hCoV-19/Brazil/RJ-INCA-C44/2020|EPI ISL 513551|B.1.1.33|Brazil|2020-04-17	South America|hCoV-19/Peru/LIM-UPCH-0158/2020|EPI ISL 568551|B.1.1.1|Peru|2020-08-28	0.0006084853	South America
South America|hCoV-19/Brazil/MG-0286/2020|EPI ISL 470591|B.1.1.33|Brazil|2020-04-17	South America|hCoV-19/Peru/LIM-UPCH-0158/2020|EPI ISL 568551|B.1.1.1|Peru|2020-08-28	0.0007191447	South America
South America|hCoV-19/Brazil/RJ-0271/2020|EPI ISL 470637|B.1.1.33|Brazil|2020-04-17	South America|hCoV-19/Peru/LIM-UPCH-0158/2020|EPI ISL 568551|B.1.1.1|Peru|2020-08-28	0.0006505584	South America
South America|hCoV-19/Brazil/SP-512/2020|EPI ISL 471556|B.1.1|Brazil|2020-04-18	South America|hCoV-19/Peru/LIM-UPCH-0158/2020|EPI ISL 568551|B.1.1.1|Peru|2020-08-28	0.0006735421	South America
South America|hCoV-19/Argentina/PAIS-A0025/2020|EPI ISL 430816|B.1.1|Argentina|2020-04-18	South America|hCoV-19/Peru/LIM-UPCH-0158/2020|EPI ISL 568551|B.1.1.1|Peru|2020-08-28	0.0007468427	South America
South America|hCoV-19/Argentina/PAIS-A0027/2020|EPI ISL 430818|B.1.1|Argentina|2020-04-19	South America|hCoV-19/Peru/LIM-UPCH-0158/2020|EPI ISL 568551|B.1.1.1|Peru|2020-08-28	0.0007468174	South America
South America|hCoV-19/Brazil/RJ-INCA-C47/2020|EPI ISL 513553|B.1.1.33|Brazil|2020-04-20	South America|hCoV-19/Peru/LIM-UPCH-0158/2020|EPI ISL 568551|B.1.1.1|Peru|2020-08-28	0.0006397909	South America
South America|hCoV-19/Brazil/AP-IEC-164346/2020|EPI ISL 458145|B.1.1.33|Brazil|2020-04-20	South America|hCoV-19/Peru/LIM-UPCH-0158/2020|EPI ISL 568551|B.1.1.1|Peru|2020-08-28	0.0006734790	South America
South America|hCoV-19/Brazil/RJ-2376/2020|EPI ISL 541360|B.1.1.33|Brazil|2020-04-20	South America|hCoV-19/Peru/LIM-UPCH-0158/2020|EPI ISL 568551|B.1.1.1|Peru|2020-08-28	0.0006397775	South America
South America|hCoV-19/Brazil/RJ-2377/2020|EPI ISL 541361|B.1.1.33|Brazil|2020-04-20	South America|hCoV-19/Peru/LIM-UPCH-0158/2020|EPI ISL 568551|B.1.1.1|Peru|2020-08-28	0.0007071687	South America
South America|hCoV-19/Brazil/SE-6579/2020|EPI ISL 541388|B.1.1.33|Brazil|2020-04-20	South America|hCoV-19/Peru/LIM-UPCH-0158/2020|EPI ISL 568551|B.1.1.1|Peru|2020-08-28	0.0007408694	South America
South America|hCoV-19/Brazil/SE-6583/2020|EPI ISL 541389|B.1|Brazil|2020-04-20	South America|hCoV-19/Peru/LIM-UPCH-0158/2020|EPI ISL 568551|B.1.1.1|Peru|2020-08-28	0.0007746550	South America
South America|hCoV-19/Brazil/RJ-2422/2020|EPI ISL 467352|B.1.1.33|Brazil|2020-04-20	South America|hCoV-19/Peru/LIM-UPCH-0158/2020|EPI ISL 568551|B.1.1.1|Peru|2020-08-28	0.0006397825	South America
South America|hCoV-19/Brazil/RJ-2343/2020|EPI ISL 541358|B.1.1.33|Brazil|2020-04-20	South America|hCoV-19/Peru/LIM-UPCH-0158/2020|EPI ISL 568551|B.1.1.1|Peru|2020-08-28	0.0006060962	South America
South America|hCoV-19/Brazil/SE-6607/2020|EPI ISL 541395|B.1.5|Brazil|2020-04-20	South America|hCoV-19/Peru/LIM-UPCH-0158/2020|EPI ISL 568551|B.1.1.1|Peru|2020-08-28	0.0007410480	South America
South America|hCoV-19/Brazil/SE-6608/2020|EPI ISL 541396|B.1.5|Brazil|2020-04-20	South America|hCoV-19/Peru/LIM-UPCH-0158/2020|EPI ISL 568551|B.1.1.1|Peru|2020-08-28	0.0007413477	South America
South America|hCoV-19/Brazil/RJ-INCA-C48/2020|EPI ISL 513554|B.1.1.33|Brazil|2020-04-20	South America|hCoV-19/Peru/LIM-UPCH-0158/2020|EPI ISL 568551|B.1.1.1|Peru|2020-08-28	0.0005802768	South America
South America|hCoV-19/Brazil/RJ-INCA-C49/2020|EPI ISL 513555|B.1.1.33|Brazil|2020-04-20	South America|hCoV-19/Peru/LIM-UPCH-0158/2020|EPI ISL 568551|B.1.1.1|Peru|2020-08-28	0.0006486796	South America
South America|hCoV-19/Brazil/RJ-INCA-C46/2020|EPI ISL 513552|B.1.1.33|Brazil|2020-04-20	South America|hCoV-19/Peru/LIM-UPCH-0158/2020|EPI ISL 568551|B.1.1.1|Peru|2020-08-28	0.0006486490	South America
South America|hCoV-19/Brazil/RJ-2342/2020|EPI ISL 541357|B.1.1.33|Brazil|2020-04-20	South America|hCoV-19/Peru/LIM-UPCH-0158/2020|EPI ISL 568551|B.1.1.1|Peru|2020-08-28	0.0007746449	South America
South America|hCoV-19/Brazil/SE-6606/2020|EPI ISL 541394|B.1.212|Brazil|2020-04-20	South America|hCoV-19/Peru/LIM-UPCH-0158/2020|EPI ISL 568551|B.1.1.1|Peru|2020-08-28	0.0007765116	South America
South America|hCoV-19/Brazil/RJ-0273/2020|EPI ISL 470639|B.1.1.33|Brazil|2020-04-20	South America|hCoV-19/Peru/LIM-UPCH-0158/2020|EPI ISL 568551|B.1.1.1|Peru|2020-08-28	0.0007477683	South America
South America|hCoV-19/Brazil/RJ-0275/2020|EPI ISL 470641|B.1.1.33|Brazil|2020-04-20	South America|hCoV-19/Peru/LIM-UPCH-0158/2020|EPI ISL 568551|B.1.1.1|Peru|2020-08-28	0.0006117392	South America
South America|hCoV-19/Brazil/SE-6601/2020|EPI ISL 541392|B.1.1.33|Brazil|2020-04-20	South America|hCoV-19/Peru/LIM-UPCH-0158/2020|EPI ISL 568551|B.1.1.1|Peru|2020-08-28	0.0007148610	South America
South America|hCoV-19/Brazil/RJ-0274/2020|EPI ISL 470640|B.1.1.33|Brazil|2020-04-20	South America|hCoV-19/Peru/LIM-UPCH-0158/2020|EPI ISL 568551|B.1.1.1|Peru|2020-08-28	0.0006506113	South America
South America|hCoV-19/Brazil/SE-6603/2020|EPI ISL 541393|B.1.1|Brazil|2020-04-21	South America|hCoV-19/Peru/LIM-UPCH-0158/2020|EPI ISL 568551|B.1.1.1|Peru|2020-08-28	0.0006060963	South America
South America|hCoV-19/Colombia/MAG-INS-101935/2020|EPI ISL 456153|B.1.255|Colombia|2020-04-22	South America|hCoV-19/Peru/LIM-UPCH-0158/2020|EPI ISL 568551|B.1.1.1|Peru|2020-08-28	0.0007409676	South America
South America|hCoV-19/Brazil/RJ-INCA-C67/2020|EPI ISL 513559|B.1.1.33|Brazil|2020-04-22	South America|hCoV-19/Peru/LIM-UPCH-0158/2020|EPI ISL 568551|B.1.1.1|Peru|2020-08-28	0.0007071539	South America
South America|hCoV-19/Brazil/RJ-INCA-C63/2020|EPI ISL 513556|B.1.1.33|Brazil|2020-04-22	South America|hCoV-19/Peru/LIM-UPCH-0158/2020|EPI ISL 568551|B.1.1.1|Peru|2020-08-28	0.0006060758	South America
South America|hCoV-19/Brazil/SP-211/2020|EPI ISL 523991|B.1.1.33|Brazil|2020-04-22	South America|hCoV-19/Peru/LIM-UPCH-0158/2020|EPI ISL 568551|B.1.1.1|Peru|2020-08-28	0.0006734790	South America
South America|hCoV-19/Brazil/RJ-INCA-C65/2020|EPI ISL 513558|B.1.1.33|Brazil|2020-04-22	South America|hCoV-19/Peru/LIM-UPCH-0158/2020|EPI ISL 568551|B.1.1.1|Peru|2020-08-28	0.0006397908	South America
South America|hCoV-19/Peru/LOR-INS-082/2020|EPI ISL 514342|B.1.1|Peru|2020-04-22	South America|hCoV-19/Peru/LIM-UPCH-0158/2020|EPI ISL 568551|B.1.1.1|Peru|2020-08-28	0.0007452243	South America
South America|hCoV-19/Peru/LOR-INS-080/2020|EPI ISL 514340|B.1.1|Peru|2020-04-22	South America|hCoV-19/Peru/LIM-UPCH-0158/2020|EPI ISL 568551|B.1.1.1|Peru|2020-08-28	0.0006438178	South America
South America|hCoV-19/Peru/LOR-INS-079/2020|EPI ISL 514339|B.1.1|Peru|2020-04-22	South America|hCoV-19/Peru/LIM-UPCH-0158/2020|EPI ISL 568551|B.1.1.1|Peru|2020-08-28	0.0006102085	South America
South America|hCoV-19/Ecuador/23055/2020|EPI ISL 491945|B.1.1|Ecuador|2020-04-22	South America|hCoV-19/Peru/LIM-UPCH-0158/2020|EPI ISL 568551|B.1.1.1|Peru|2020-08-28	0.0005445025	South America
South America|hCoV-19/Peru/LOR-INS-081/2020|EPI ISL 514341|B.1.1|Peru|2020-04-22	South America|hCoV-19/Peru/LIM-UPCH-0158/2020|EPI ISL 568551|B.1.1.1|Peru|2020-08-28	0.0006780306	South America
South America|hCoV-19/Brazil/SP-263/2020|EPI ISL 524467|B.1.1.33|Brazil|2020-04-22	South America|hCoV-19/Peru/LIM-UPCH-0158/2020|EPI ISL 568551|B.1.1.1|Peru|2020-08-28	0.0007411040	South America
South America|hCoV-19/Uruguay/UY-NYUMC877/2020|EPI ISL 457973|B.1.1|Uruguay|2020-04-22	South America|hCoV-19/Peru/LIM-UPCH-0158/2020|EPI ISL 568551|B.1.1.1|Peru|2020-08-28	0.0007202927	South America
South America|hCoV-19/Brazil/RJ-0276/2020|EPI ISL 470642|B.1.1.33|Brazil|2020-04-22	South America|hCoV-19/Peru/LIM-UPCH-0158/2020|EPI ISL 568551|B.1.1.1|Peru|2020-08-28	0.0006505311	South America
South America|hCoV-19/Brazil/RJ-0277/2020|EPI ISL 470643|B.1.1.33|Brazil|2020-04-22	South America|hCoV-19/Peru/LIM-UPCH-0158/2020|EPI ISL 568551|B.1.1.1|Peru|2020-08-28	0.0007190898	South America
South America|hCoV-19/Brazil/RJ-0278/2020|EPI ISL 470644|B.1.1.33|Brazil|2020-04-22	South America|hCoV-19/Peru/LIM-UPCH-0158/2020|EPI ISL 568551|B.1.1.1|Peru|2020-08-28	0.0007876267	South America
South America|hCoV-19/Brazil/RJ-0279/2020|EPI ISL 470645|B.1.1.33|Brazil|2020-04-22	South America|hCoV-19/Peru/LIM-UPCH-0158/2020|EPI ISL 568551|B.1.1.1|Peru|2020-08-28	0.0006510041	South America
South America|hCoV-19/Brazil/AP-IEC-164920/2020|EPI ISL 524796|B.1.1.33|Brazil|2020-04-23	South America|hCoV-19/Peru/LIM-UPCH-0158/2020|EPI ISL 568551|B.1.1.1|Peru|2020-08-28	0.0006060758	South America
South America|hCoV-19/Brazil/SP-213/2020|EPI ISL 523992|B.1.1.33|Brazil|2020-04-23	South America|hCoV-19/Peru/LIM-UPCH-0158/2020|EPI ISL 568551|B.1.1.1|Peru|2020-08-28	0.0006734476	South America
South America|hCoV-19/Peru/LIM-INS-029/2020|EPI ISL 491433|C.14|Peru|2020-04-23	South America|hCoV-19/Peru/LIM-UPCH-0158/2020|EPI ISL 568551|B.1.1.1|Peru|2020-08-28	0.0004744813	South America
South America|hCoV-19/Peru/LIM-INS-031/2020|EPI ISL 491435|B.1|Peru|2020-04-23	South America|hCoV-19/Peru/LIM-UPCH-0158/2020|EPI ISL 568551|B.1.1.1|Peru|2020-08-28	0.0007118741	South America
South America|hCoV-19/Peru/LIM-INS-030/2020|EPI ISL 491434|B.1.255|Peru|2020-04-23	South America|hCoV-19/Peru/LIM-UPCH-0158/2020|EPI ISL 568551|B.1.1.1|Peru|2020-08-28	0.0007120097	South America
South America|hCoV-19/Brazil/RJ-0280/2020|EPI ISL 470646|B.1.1.33|Brazil|2020-04-23	South America|hCoV-19/Peru/LIM-UPCH-0158/2020|EPI ISL 568551|B.1.1.1|Peru|2020-08-28	0.0006848323	South America
South America|hCoV-19/Brazil/RJ-INCA-C72/2020|EPI ISL 513563|B.1.1.33|Brazil|2020-04-24	South America|hCoV-19/Peru/LIM-UPCH-0158/2020|EPI ISL 568551|B.1.1.1|Peru|2020-08-28	0.0006734790	South America
South America|hCoV-19/Brazil/RJ-INCA-C78/2020|EPI ISL 513568|B.1.1.33|Brazil|2020-04-24	South America|hCoV-19/Peru/LIM-UPCH-0158/2020|EPI ISL 568551|B.1.1.1|Peru|2020-08-28	0.0007071686	South America
South America|hCoV-19/Brazil/RJ-INCA-C95/2020|EPI ISL 513572|B.1.1.33|Brazil|2020-04-24	South America|hCoV-19/Peru/LIM-UPCH-0158/2020|EPI ISL 568551|B.1.1.1|Peru|2020-08-28	0.0006397908	South America
South America|hCoV-19/Brazil/RJ-INCA-C77/2020|EPI ISL 513567|B.1.1.33|Brazil|2020-04-24	South America|hCoV-19/Peru/LIM-UPCH-0158/2020|EPI ISL 568551|B.1.1.1|Peru|2020-08-28	0.0006060758	South America
South America|hCoV-19/Brazil/RJ-INCA-C75/2020|EPI ISL 513565|B.1.1.33|Brazil|2020-04-24	South America|hCoV-19/Peru/LIM-UPCH-0158/2020|EPI ISL 568551|B.1.1.1|Peru|2020-08-28	0.0006450901	South America
South America|hCoV-19/Brazil/MA-IEC-164827/2020|EPI ISL 524788|B.1.1.33|Brazil|2020-04-24	South America|hCoV-19/Peru/LIM-UPCH-0158/2020|EPI ISL 568551|B.1.1.1|Peru|2020-08-28	0.0006735104	South America
South America|hCoV-19/Brazil/RJ-2676/2020|EPI ISL 467354|B.1.5|Brazil|2020-04-24	South America|hCoV-19/Peru/LIM-UPCH-0158/2020|EPI ISL 568551|B.1.1.1|Peru|2020-08-28	0.0007746690	South America
South America|hCoV-19/Brazil/RJ-2696/2020|EPI ISL 467358|B.1.1.33|Brazil|2020-04-24	South America|hCoV-19/Peru/LIM-UPCH-0158/2020|EPI ISL 568551|B.1.1.1|Peru|2020-08-28	0.0006060758	South America
South America|hCoV-19/Brazil/RJ-2669/2020|EPI ISL 467353|B.1.1.33|Brazil|2020-04-24	South America|hCoV-19/Peru/LIM-UPCH-0158/2020|EPI ISL 568551|B.1.1.1|Peru|2020-08-28	0.0006397609	South America
South America|hCoV-19/Brazil/RJ-2683/2020|EPI ISL 467357|B.1.1.33|Brazil|2020-04-24	South America|hCoV-19/Peru/LIM-UPCH-0158/2020|EPI ISL 568551|B.1.1.1|Peru|2020-08-28	0.0006734650	South America
South America|hCoV-19/Brazil/SE-6568/2020|EPI ISL 541387|B.1|Brazil|2020-04-24	South America|hCoV-19/Peru/LIM-UPCH-0158/2020|EPI ISL 568551|B.1.1.1|Peru|2020-08-28	0.0007746289	South America
South America|hCoV-19/Brazil/RJ-2678/2020|EPI ISL 467355|B.1.1.33|Brazil|2020-04-24	South America|hCoV-19/Peru/LIM-UPCH-0158/2020|EPI ISL 568551|B.1.1.1|Peru|2020-08-28	0.0007746348	South America
South America|hCoV-19/Brazil/RJ-INCA-C76/2020|EPI ISL 513566|B.1.1.33|Brazil|2020-04-24	South America|hCoV-19/Peru/LIM-UPCH-0158/2020|EPI ISL 568551|B.1.1.1|Peru|2020-08-28	0.0006144827	South America
South America|hCoV-19/Brazil/RJ-INCA-C82/2020|EPI ISL 513570|B.1.1.33|Brazil|2020-04-24	South America|hCoV-19/Peru/LIM-UPCH-0158/2020|EPI ISL 568551|B.1.1.1|Peru|2020-08-28	0.0005803561	South America
South America|hCoV-19/Brazil/SP-299/2020|EPI ISL 527864|B.1.1.33|Brazil|2020-04-24	South America|hCoV-19/Peru/LIM-UPCH-0158/2020|EPI ISL 568551|B.1.1.1|Peru|2020-08-28	0.0007071927	South America
South America|hCoV-19/Brazil/RJ-INCA-C73/2020|EPI ISL 513564|B.1.1.33|Brazil|2020-04-24	South America|hCoV-19/Peru/LIM-UPCH-0158/2020|EPI ISL 568551|B.1.1.1|Peru|2020-08-28	0.0006398124	South America
South America|hCoV-19/Brazil/RJ-INCA-C94/2020|EPI ISL 513571|B.1.1.33|Brazil|2020-04-24	South America|hCoV-19/Peru/LIM-UPCH-0158/2020|EPI ISL 568551|B.1.1.1|Peru|2020-08-28	0.0006744955	South America
South America|hCoV-19/Brazil/RJ-INCA-C79/2020|EPI ISL 513569|B.1.1.33|Brazil|2020-04-24	South America|hCoV-19/Peru/LIM-UPCH-0158/2020|EPI ISL 568551|B.1.1.1|Peru|2020-08-28	0.0006840647	South America
South America|hCoV-19/Brazil/RJ-0281/2020|EPI ISL 470647|B.1.1.33|Brazil|2020-04-24	South America|hCoV-19/Peru/LIM-UPCH-0158/2020|EPI ISL 568551|B.1.1.1|Peru|2020-08-28	0.0007137293	South America
South America|hCoV-19/Brazil/RJ-0283/2020|EPI ISL 470649|B.1.1.33|Brazil|2020-04-24	South America|hCoV-19/Peru/LIM-UPCH-0158/2020|EPI ISL 568551|B.1.1.1|Peru|2020-08-28	0.0007190707	South America
South America|hCoV-19/Brazil/RJ-0284/2020|EPI ISL 470650|B.1.1.33|Brazil|2020-04-24	South America|hCoV-19/Peru/LIM-UPCH-0158/2020|EPI ISL 568551|B.1.1.1|Peru|2020-08-28	0.0006172766	South America
South America|hCoV-19/Brazil/RJ-0282/2020|EPI ISL 470648|B.1.1.33|Brazil|2020-04-24	South America|hCoV-19/Peru/LIM-UPCH-0158/2020|EPI ISL 568551|B.1.1.1|Peru|2020-08-28	0.0006859409	South America
South America|hCoV-19/Brazil/MA-IEC-165425/2020|EPI ISL 524794|B.1.1.33|Brazil|2020-04-25	South America|hCoV-19/Peru/LIM-UPCH-0158/2020|EPI ISL 568551|B.1.1.1|Peru|2020-08-28	0.0006397775	South America
South America|hCoV-19/Brazil/RJ-2733/2020|EPI ISL 467360|B.1.1.33|Brazil|2020-04-25	South America|hCoV-19/Peru/LIM-UPCH-0158/2020|EPI ISL 568551|B.1.1.1|Peru|2020-08-28	0.0007747653	South America
South America|hCoV-19/Brazil/RJ-2777/2020|EPI ISL 467364|B.1.1.33|Brazil|2020-04-25	South America|hCoV-19/Peru/LIM-UPCH-0158/2020|EPI ISL 568551|B.1.1.1|Peru|2020-08-28	0.0006734475	South America
South America|hCoV-19/Ecuador/23890/2020|EPI ISL 491944|B.1.1|Ecuador|2020-04-25	South America|hCoV-19/Peru/LIM-UPCH-0158/2020|EPI ISL 568551|B.1.1.1|Peru|2020-08-28	0.0005445025	South America
South America|hCoV-19/Brazil/SP-306/2020|EPI ISL 534325|B.1.1.33|Brazil|2020-04-25	South America|hCoV-19/Peru/LIM-UPCH-0158/2020|EPI ISL 568551|B.1.1.1|Peru|2020-08-28	0.0007073208	South America
South America|hCoV-19/Brazil/SP-304/2020|EPI ISL 534323|B.1.1.33|Brazil|2020-04-25	South America|hCoV-19/Peru/LIM-UPCH-0158/2020|EPI ISL 568551|B.1.1.1|Peru|2020-08-28	0.0006736464	South America
South America|hCoV-19/Brazil/SP-L5-CAMPI95/2020|EPI ISL 476422|B.1.1.33|Brazil|2020-04-25	South America|hCoV-19/Peru/LIM-UPCH-0158/2020|EPI ISL 568551|B.1.1.1|Peru|2020-08-28	0.0006623490	South America
South America|hCoV-19/Colombia/NAR-INS-103303/2020|EPI ISL 456154|B.1.1|Colombia|2020-04-26	South America|hCoV-19/Peru/LIM-UPCH-0158/2020|EPI ISL 568551|B.1.1.1|Peru|2020-08-28	0.0006397905	South America
South America|hCoV-19/Brazil/SE-6544/2020|EPI ISL 541378|B.1.1|Brazil|2020-04-26	South America|hCoV-19/Peru/LIM-UPCH-0158/2020|EPI ISL 568551|B.1.1.1|Peru|2020-08-28	0.0006061199	South America
South America|hCoV-19/Brazil/SE-6563/2020|EPI ISL 541385|B.1.1.33|Brazil|2020-04-26	South America|hCoV-19/Peru/LIM-UPCH-0158/2020|EPI ISL 568551|B.1.1.1|Peru|2020-08-28	0.0007071357	South America
South America|hCoV-19/Brazil/SE-6549/2020|EPI ISL 541379|B.1|Brazil|2020-04-26	South America|hCoV-19/Peru/LIM-UPCH-0158/2020|EPI ISL 568551|B.1.1.1|Peru|2020-08-28	0.0007409174	South America
South America|hCoV-19/Brazil/SE-6539/2020|EPI ISL 541377|B.1.5|Brazil|2020-04-26	South America|hCoV-19/Peru/LIM-UPCH-0158/2020|EPI ISL 568551|B.1.1.1|Peru|2020-08-28	0.0007072236	South America
South America|hCoV-19/Brazil/PA-IEC-164684/2020|EPI ISL 458148|B.1.1.33|Brazil|2020-04-27	South America|hCoV-19/Peru/LIM-UPCH-0158/2020|EPI ISL 568551|B.1.1.1|Peru|2020-08-28	0.0007408599	South America
South America|hCoV-19/Brazil/SE-6557/2020|EPI ISL 541383|B.1|Brazil|2020-04-27	South America|hCoV-19/Peru/LIM-UPCH-0158/2020|EPI ISL 568551|B.1.1.1|Peru|2020-08-28	0.0007409174	South America
South America|hCoV-19/Brazil/SE-6550/2020|EPI ISL 541380|B.1.5|Brazil|2020-04-27	South America|hCoV-19/Peru/LIM-UPCH-0158/2020|EPI ISL 568551|B.1.1.1|Peru|2020-08-28	0.0007072236	South America
South America|hCoV-19/Brazil/SE-6561/2020|EPI ISL 541384|B.1.1|Brazil|2020-04-27	South America|hCoV-19/Peru/LIM-UPCH-0158/2020|EPI ISL 568551|B.1.1.1|Peru|2020-08-28	0.0006060916	South America
South America|hCoV-19/Brazil/RJ-2822/2020|EPI ISL 467367|B.1.1.33|Brazil|2020-04-27	South America|hCoV-19/Peru/LIM-UPCH-0158/2020|EPI ISL 568551|B.1.1.1|Peru|2020-08-28	0.0006397609	South America
South America|hCoV-19/Brazil/RJ-2776/2020|EPI ISL 467363|B.1.1.33|Brazil|2020-04-27	South America|hCoV-19/Peru/LIM-UPCH-0158/2020|EPI ISL 568551|B.1.1.1|Peru|2020-08-28	0.0007408945	South America
South America|hCoV-19/Brazil/RJ-2811/2020|EPI ISL 467365|B.1.1.33|Brazil|2020-04-27	South America|hCoV-19/Peru/LIM-UPCH-0158/2020|EPI ISL 568551|B.1.1.1|Peru|2020-08-28	0.0007072017	South America
South America|hCoV-19/Brazil/RJ-2770/2020|EPI ISL 467362|B.1.1.33|Brazil|2020-04-27	South America|hCoV-19/Peru/LIM-UPCH-0158/2020|EPI ISL 568551|B.1.1.1|Peru|2020-08-28	0.0007408945	South America
South America|hCoV-19/Brazil/RJ-2769/2020|EPI ISL 467361|B.1.1.33|Brazil|2020-04-27	South America|hCoV-19/Peru/LIM-UPCH-0158/2020|EPI ISL 568551|B.1.1.1|Peru|2020-08-28	0.0008083873	South America
South America|hCoV-19/Brazil/SE-6556/2020|EPI ISL 541382|B.1.1.33|Brazil|2020-04-27	South America|hCoV-19/Peru/LIM-UPCH-0158/2020|EPI ISL 568551|B.1.1.1|Peru|2020-08-28	0.0007408502	South America
South America|hCoV-19/Brazil/SE-6555/2020|EPI ISL 541381|B.1|Brazil|2020-04-27	South America|hCoV-19/Peru/LIM-UPCH-0158/2020|EPI ISL 568551|B.1.1.1|Peru|2020-08-28	0.0008083536	South America
South America|hCoV-19/Brazil/MA-IEC-165398/2020|EPI ISL 524790|B.1.1.33|Brazil|2020-04-28	South America|hCoV-19/Peru/LIM-UPCH-0158/2020|EPI ISL 568551|B.1.1.1|Peru|2020-08-28	0.0006734790	South America
South America|hCoV-19/Brazil/RJ-2844/2020|EPI ISL 467369|B.1.1.33|Brazil|2020-04-28	South America|hCoV-19/Peru/LIM-UPCH-0158/2020|EPI ISL 568551|B.1.1.1|Peru|2020-08-28	0.0006734650	South America
South America|hCoV-19/Brazil/RJ-2840/2020|EPI ISL 467368|B.1.1.33|Brazil|2020-04-28	South America|hCoV-19/Peru/LIM-UPCH-0158/2020|EPI ISL 568551|B.1.1.1|Peru|2020-08-28	0.0006060758	South America
South America|hCoV-19/Brazil/RJ-2868/2020|EPI ISL 467371|B.1.1.33|Brazil|2020-04-28	South America|hCoV-19/Peru/LIM-UPCH-0158/2020|EPI ISL 568551|B.1.1.1|Peru|2020-08-28	0.0006735105	South America
South America|hCoV-19/Brazil/RJ-2903/2020|EPI ISL 541362|B.1.1.33|Brazil|2020-04-28	South America|hCoV-19/Peru/LIM-UPCH-0158/2020|EPI ISL 568551|B.1.1.1|Peru|2020-08-28	0.0006397825	South America
South America|hCoV-19/Brazil/RJ-2904/2020|EPI ISL 541363|B.1.1.33|Brazil|2020-04-28	South America|hCoV-19/Peru/LIM-UPCH-0158/2020|EPI ISL 568551|B.1.1.1|Peru|2020-08-28	0.0006735192	South America
South America|hCoV-19/Colombia/NAR-INS-103303-2/2020|EPI ISL 526955|B.1.1|Colombia|2020-04-28	South America|hCoV-19/Peru/LIM-UPCH-0158/2020|EPI ISL 568551|B.1.1.1|Peru|2020-08-28	0.0006398125	South America
South America|hCoV-19/Colombia/NAR-INS-103313/2020|EPI ISL 526956|B.1.1|Colombia|2020-04-28	South America|hCoV-19/Peru/LIM-UPCH-0158/2020|EPI ISL 568551|B.1.1.1|Peru|2020-08-28	0.0005427664	South America
South America|hCoV-19/Colombia/MET-INS-103258/2020|EPI ISL 526953|B.1.255|Colombia|2020-04-28	South America|hCoV-19/Peru/LIM-UPCH-0158/2020|EPI ISL 568551|B.1.1.1|Peru|2020-08-28	0.0007673396	South America
South America|hCoV-19/Brazil/AP-IEC-165669/2020|EPI ISL 524793|B.1.1.33|Brazil|2020-04-29	South America|hCoV-19/Peru/LIM-UPCH-0158/2020|EPI ISL 568551|B.1.1.1|Peru|2020-08-28	0.0006734476	South America
South America|hCoV-19/Brazil/MA-IEC-162466/2020|EPI ISL 524791|B.1.1.33|Brazil|2020-04-29	South America|hCoV-19/Peru/LIM-UPCH-0158/2020|EPI ISL 568551|B.1.1.1|Peru|2020-08-28	0.0006734790	South America
South America|hCoV-19/Brazil/RJ-UFRJ-11785/2020|EPI ISL 492038|B.1.1.33|Brazil|2020-04-29	South America|hCoV-19/Peru/LIM-UPCH-0158/2020|EPI ISL 568551|B.1.1.1|Peru|2020-08-28	0.0006397609	South America
South America|hCoV-19/Brazil/RJ-2938/2020|EPI ISL 541364|B.1.1.33|Brazil|2020-04-29	South America|hCoV-19/Peru/LIM-UPCH-0158/2020|EPI ISL 568551|B.1.1.1|Peru|2020-08-28	0.0006734650	South America
South America|hCoV-19/Brazil/RJ-UFRJ-1784/2020|EPI ISL 492037|B.1.1.33|Brazil|2020-04-29	South America|hCoV-19/Peru/LIM-UPCH-0158/2020|EPI ISL 568551|B.1.1.1|Peru|2020-08-28	0.0006734476	South America
South America|hCoV-19/Brazil/AP-IEC-165513/2020|EPI ISL 524784|B.1.1.33|Brazil|2020-04-29	South America|hCoV-19/Peru/LIM-UPCH-0158/2020|EPI ISL 568551|B.1.1.1|Peru|2020-08-28	0.0007408599	South America
South America|hCoV-19/Brazil/RJ-UFRJ-11786/2020|EPI ISL 492039|B.1.1.33|Brazil|2020-04-29	South America|hCoV-19/Peru/LIM-UPCH-0158/2020|EPI ISL 568551|B.1.1.1|Peru|2020-08-28	0.0007071540	South America
South America|hCoV-19/Brazil/RJ-UFRJ-1640/2020|EPI ISL 492033|B.1.1.33|Brazil|2020-04-29	South America|hCoV-19/Peru/LIM-UPCH-0158/2020|EPI ISL 568551|B.1.1.1|Peru|2020-08-28	0.0006397908	South America
South America|hCoV-19/Chile/RM-CMM-04917/2020|EPI ISL 468749|B.1.5|Chile|2020-04-29	South America|hCoV-19/Peru/LIM-UPCH-0158/2020|EPI ISL 568551|B.1.1.1|Peru|2020-08-28	0.0007072622	South America
South America|hCoV-19/Brazil/RJ-2966/2020|EPI ISL 541367|B.1.1.33|Brazil|2020-04-29	South America|hCoV-19/Peru/LIM-UPCH-0158/2020|EPI ISL 568551|B.1.1.1|Peru|2020-08-28	0.0006735244	South America
South America|hCoV-19/Chile/RM-CMM-05015/2020|EPI ISL 468751|B.1|Chile|2020-04-29	South America|hCoV-19/Peru/LIM-UPCH-0158/2020|EPI ISL 568551|B.1.1.1|Peru|2020-08-28	0.0006736135	South America
South America|hCoV-19/Brazil/RJ-2950/2020|EPI ISL 541365|B.1.1.33|Brazil|2020-04-29	South America|hCoV-19/Peru/LIM-UPCH-0158/2020|EPI ISL 568551|B.1.1.1|Peru|2020-08-28	0.0006735697	South America
South America|hCoV-19/Brazil/SE-6591/2020|EPI ISL 541390|B.1|Brazil|2020-04-29	South America|hCoV-19/Peru/LIM-UPCH-0158/2020|EPI ISL 568551|B.1.1.1|Peru|2020-08-28	0.0008112052	South America
South America|hCoV-19/Brazil/SE-6594/2020|EPI ISL 541391|B.1.5|Brazil|2020-04-29	South America|hCoV-19/Peru/LIM-UPCH-0158/2020|EPI ISL 568551|B.1.1.1|Peru|2020-08-28	0.0006767131	South America
South America|hCoV-19/Ecuador/30755/2020|EPI ISL 491948|B.1.5|Ecuador|2020-04-29	South America|hCoV-19/Peru/LIM-UPCH-0158/2020|EPI ISL 568551|B.1.1.1|Peru|2020-08-28	0.0005511023	South America
South America|hCoV-19/Chile/AT-CMM-00007/2020|EPI ISL 468755|B.1.1|Chile|2020-04-29	South America|hCoV-19/Peru/LIM-UPCH-0158/2020|EPI ISL 568551|B.1.1.1|Peru|2020-08-28	0.0005492466	South America
South America|hCoV-19/Chile/AT-CMM-00013/2020|EPI ISL 468753|B.1.5|Chile|2020-04-29	South America|hCoV-19/Peru/LIM-UPCH-0158/2020|EPI ISL 568551|B.1.1.1|Peru|2020-08-28	0.0008585076	South America
South America|hCoV-19/Chile/AT-CMM-00006/2020|EPI ISL 468754|B.1.1|Chile|2020-04-29	South America|hCoV-19/Peru/LIM-UPCH-0158/2020|EPI ISL 568551|B.1.1.1|Peru|2020-08-28	0.0006233026	South America
South America|hCoV-19/Brazil/RJ-UFRJ-32321/2020|EPI ISL 492041|B.1.1.33|Brazil|2020-04-30	South America|hCoV-19/Peru/LIM-UPCH-0158/2020|EPI ISL 568551|B.1.1.1|Peru|2020-08-28	0.0006734785	South America
South America|hCoV-19/Chile/RM-CMM-05230/2020|EPI ISL 468747|B.1.5|Chile|2020-04-30	South America|hCoV-19/Peru/LIM-UPCH-0158/2020|EPI ISL 568551|B.1.1.1|Peru|2020-08-28	0.0006735313	South America
South America|hCoV-19/Brazil/RJ-INCA-C197/2020|EPI ISL 513526|B.1.1.33|Brazil|2020-04-30	South America|hCoV-19/Peru/LIM-UPCH-0158/2020|EPI ISL 568551|B.1.1.1|Peru|2020-08-28	0.0006397609	South America
South America|hCoV-19/Brazil/RJ-INCA-C183/2020|EPI ISL 513521|B.1.1.33|Brazil|2020-04-30	South America|hCoV-19/Peru/LIM-UPCH-0158/2020|EPI ISL 568551|B.1.1.1|Peru|2020-08-28	0.0007072017	South America
South America|hCoV-19/Chile/AT-CMM-00015/2020|EPI ISL 468757|B.1.1|Chile|2020-04-30	South America|hCoV-19/Peru/LIM-UPCH-0158/2020|EPI ISL 568551|B.1.1.1|Peru|2020-08-28	0.0005724191	South America
South America|hCoV-19/Brazil/RJ-3021/2020|EPI ISL 541369|B.1.1.33|Brazil|2020-04-30	South America|hCoV-19/Peru/LIM-UPCH-0158/2020|EPI ISL 568551|B.1.1.1|Peru|2020-08-28	0.0006397609	South America
South America|hCoV-19/Chile/RM-CMM-05207/2020|EPI ISL 468748|B.1.1|Chile|2020-04-30	South America|hCoV-19/Peru/LIM-UPCH-0158/2020|EPI ISL 568551|B.1.1.1|Peru|2020-08-28	0.0007072018	South America
South America|hCoV-19/Brazil/RJ-UFRJ-32317/2020|EPI ISL 492040|B.1.1.33|Brazil|2020-04-30	South America|hCoV-19/Peru/LIM-UPCH-0158/2020|EPI ISL 568551|B.1.1.1|Peru|2020-08-28	0.0006060758	South America
South America|hCoV-19/Brazil/RJ-INCA-C202/2020|EPI ISL 513529|B.1|Brazil|2020-04-30	South America|hCoV-19/Peru/LIM-UPCH-0158/2020|EPI ISL 568551|B.1.1.1|Peru|2020-08-28	0.0007748254	South America
South America|hCoV-19/Brazil/RJ-INCA-C182/2020|EPI ISL 513520|B.1.1.33|Brazil|2020-04-30	South America|hCoV-19/Peru/LIM-UPCH-0158/2020|EPI ISL 568551|B.1.1.1|Peru|2020-08-28	0.0006734789	South America
South America|hCoV-19/Brazil/RJ-INCA-C189/2020|EPI ISL 513523|B.1.1.33|Brazil|2020-04-30	South America|hCoV-19/Peru/LIM-UPCH-0158/2020|EPI ISL 568551|B.1.1.1|Peru|2020-08-28	0.0005803164	South America
South America|hCoV-19/Brazil/SP-314/2020|EPI ISL 547570|B.1.1.33|Brazil|2020-04-30	South America|hCoV-19/Peru/LIM-UPCH-0158/2020|EPI ISL 568551|B.1.1.1|Peru|2020-08-28	0.0006397827	South America
South America|hCoV-19/Brazil/RJ-INCA-C194/2020|EPI ISL 513525|B.1.1.33|Brazil|2020-04-30	South America|hCoV-19/Peru/LIM-UPCH-0158/2020|EPI ISL 568551|B.1.1.1|Peru|2020-08-28	0.0006397990	South America
South America|hCoV-19/Brazil/RJ-INCA-C181/2020|EPI ISL 513519|B.1.1.33|Brazil|2020-04-30	South America|hCoV-19/Peru/LIM-UPCH-0158/2020|EPI ISL 568551|B.1.1.1|Peru|2020-08-28	0.0006735017	South America
South America|hCoV-19/Chile/RM-CMM-05426/2020|EPI ISL 468750|B.1.1|Chile|2020-04-30	South America|hCoV-19/Peru/LIM-UPCH-0158/2020|EPI ISL 568551|B.1.1.1|Peru|2020-08-28	0.0005724383	South America
South America|hCoV-19/Brazil/RJ-INCA-C187/2020|EPI ISL 513522|B.1.1.33|Brazil|2020-04-30	South America|hCoV-19/Peru/LIM-UPCH-0158/2020|EPI ISL 568551|B.1.1.1|Peru|2020-08-28	0.0006750017	South America
South America|hCoV-19/Brazil/RJ-INCA-C201/2020|EPI ISL 513528|B.1.1.33|Brazil|2020-04-30	South America|hCoV-19/Peru/LIM-UPCH-0158/2020|EPI ISL 568551|B.1.1.1|Peru|2020-08-28	0.0006783120	South America
South America|hCoV-19/Chile/AT-CMM-00063/2020|EPI ISL 468758|B.1.1|Chile|2020-05-01	South America|hCoV-19/Peru/LIM-UPCH-0158/2020|EPI ISL 568551|B.1.1.1|Peru|2020-08-28	0.0005723925	South America
South America|hCoV-19/Brazil/SP-315/2020|EPI ISL 534312|B.1.1.33|Brazil|2020-05-01	South America|hCoV-19/Peru/LIM-UPCH-0158/2020|EPI ISL 568551|B.1.1.1|Peru|2020-08-28	0.0008420360	South America
South America|hCoV-19/Peru/CAL-INS-103/2020|EPI ISL 536502|B.1.5|Peru|2020-05-02	South America|hCoV-19/Peru/LIM-UPCH-0158/2020|EPI ISL 568551|B.1.1.1|Peru|2020-08-28	0.0006735313	South America
South America|hCoV-19/Brazil/SP-318/2020|EPI ISL 534315|B.1.1.33|Brazil|2020-05-02	South America|hCoV-19/Peru/LIM-UPCH-0158/2020|EPI ISL 568551|B.1.1.1|Peru|2020-08-28	0.0007408982	South America
South America|hCoV-19/Peru/CAL-INS-105/2020|EPI ISL 536504|C.14|Peru|2020-05-02	South America|hCoV-19/Peru/LIM-UPCH-0158/2020|EPI ISL 568551|B.1.1.1|Peru|2020-08-28	0.0005050769	South America
South America|hCoV-19/Peru/LIM-INS-102/2020|EPI ISL 536501|C.14|Peru|2020-05-02	South America|hCoV-19/Peru/LIM-UPCH-0158/2020|EPI ISL 568551|B.1.1.1|Peru|2020-08-28	0.0005050638	South America
South America|hCoV-19/Peru/CAL-INS-104/2020|EPI ISL 536503|C.14|Peru|2020-05-02	South America|hCoV-19/Peru/LIM-UPCH-0158/2020|EPI ISL 568551|B.1.1.1|Peru|2020-08-28	0.0006062302	South America
South America|hCoV-19/Ecuador/USFQ-133/2020|EPI ISL 491941|B.1.5|Ecuador|2020-05-02	South America|hCoV-19/Peru/LIM-UPCH-0158/2020|EPI ISL 568551|B.1.1.1|Peru|2020-08-28	0.0007073427	South America
South America|hCoV-19/Colombia/AMA-INS-105142/2020|EPI ISL 526950|B.1|Colombia|2020-05-03	South America|hCoV-19/Peru/LIM-UPCH-0158/2020|EPI ISL 568551|B.1.1.1|Peru|2020-08-28	0.0008486708	South America
South America|hCoV-19/Peru/LIM-INS-117/2020|EPI ISL 536515|B.1.1|Peru|2020-05-04	South America|hCoV-19/Peru/LIM-UPCH-0158/2020|EPI ISL 568551|B.1.1.1|Peru|2020-08-28	0.0006734475	South America
South America|hCoV-19/Peru/LIM-INS-121/2020|EPI ISL 536519|B.1.1.1|Peru|2020-05-04	South America|hCoV-19/Peru/LIM-UPCH-0158/2020|EPI ISL 568551|B.1.1.1|Peru|2020-08-28	0.0004376820	South America
South America|hCoV-19/Peru/LIM-INS-110/2020|EPI ISL 536508|B.1.1|Peru|2020-05-04	South America|hCoV-19/Peru/LIM-UPCH-0158/2020|EPI ISL 568551|B.1.1.1|Peru|2020-08-28	0.0006398374	South America
South America|hCoV-19/Peru/LIM-INS-111/2020|EPI ISL 536509|C.14|Peru|2020-05-04	South America|hCoV-19/Peru/LIM-UPCH-0158/2020|EPI ISL 568551|B.1.1.1|Peru|2020-08-28	0.0004713824	South America
South America|hCoV-19/Peru/LIM-INS-113/2020|EPI ISL 536511|B.1|Peru|2020-05-04	South America|hCoV-19/Peru/LIM-UPCH-0158/2020|EPI ISL 568551|B.1.1.1|Peru|2020-08-28	0.0008758303	South America
South America|hCoV-19/Brazil/RJ-INCA-I35/2020|EPI ISL 513576|B.1.1.33|Brazil|2020-05-04	South America|hCoV-19/Peru/LIM-UPCH-0158/2020|EPI ISL 568551|B.1.1.1|Peru|2020-08-28	0.0006397908	South America
South America|hCoV-19/Peru/ICA-INS-107/2020|EPI ISL 536505|B.1.1.1|Peru|2020-05-04	South America|hCoV-19/Peru/LIM-UPCH-0158/2020|EPI ISL 568551|B.1.1.1|Peru|2020-08-28	0.0004376616	South America
South America|hCoV-19/Brazil/RJ-INCA-I44/2020|EPI ISL 513580|B.1.1|Brazil|2020-05-04	South America|hCoV-19/Peru/LIM-UPCH-0158/2020|EPI ISL 568551|B.1.1.1|Peru|2020-08-28	0.0006397941	South America
South America|hCoV-19/Brazil/RJ-INCA-I34/2020|EPI ISL 513575|B.1.1.33|Brazil|2020-05-04	South America|hCoV-19/Peru/LIM-UPCH-0158/2020|EPI ISL 568551|B.1.1.1|Peru|2020-08-28	0.0006734790	South America
South America|hCoV-19/Peru/LIM-INS-115/2020|EPI ISL 536513|C.14|Peru|2020-05-04	South America|hCoV-19/Peru/LIM-UPCH-0158/2020|EPI ISL 568551|B.1.1.1|Peru|2020-08-28	0.0006061736	South America
South America|hCoV-19/Brazil/RJ-INCA-I37/2020|EPI ISL 513577|B.1.1.33|Brazil|2020-05-04	South America|hCoV-19/Peru/LIM-UPCH-0158/2020|EPI ISL 568551|B.1.1.1|Peru|2020-08-28	0.0006734702	South America
South America|hCoV-19/Brazil/RJ-INCA-I30/2020|EPI ISL 513574|B.1.1.33|Brazil|2020-05-04	South America|hCoV-19/Peru/LIM-UPCH-0158/2020|EPI ISL 568551|B.1.1.1|Peru|2020-08-28	0.0006398555	South America
South America|hCoV-19/Brazil/RJ-INCA-I43/2020|EPI ISL 513579|B.1.1.33|Brazil|2020-05-04	South America|hCoV-19/Peru/LIM-UPCH-0158/2020|EPI ISL 568551|B.1.1.1|Peru|2020-08-28	0.0006064842	South America
South America|hCoV-19/Peru/ICA-INS-109/2020|EPI ISL 536507|B.1.1.1|Peru|2020-05-04	South America|hCoV-19/Peru/LIM-UPCH-0158/2020|EPI ISL 568551|B.1.1.1|Peru|2020-08-28	0.0004380360	South America
South America|hCoV-19/Peru/LIM-INS-118/2020|EPI ISL 536516|B.1.1|Peru|2020-05-04	South America|hCoV-19/Peru/LIM-UPCH-0158/2020|EPI ISL 568551|B.1.1.1|Peru|2020-08-28	0.0007104405	South America
South America|hCoV-19/Brazil/RJ-INCA-I29/2020|EPI ISL 513573|B.1.1.33|Brazil|2020-05-04	South America|hCoV-19/Peru/LIM-UPCH-0158/2020|EPI ISL 568551|B.1.1.1|Peru|2020-08-28	0.0007781686	South America
South America|hCoV-19/Peru/LIM-INS-122/2020|EPI ISL 536520|C.14|Peru|2020-05-05	South America|hCoV-19/Peru/LIM-UPCH-0158/2020|EPI ISL 568551|B.1.1.1|Peru|2020-08-28	0.0004714301	South America
South America|hCoV-19/Brazil/RJ-INCA-I54/2020|EPI ISL 513582|B.1.1.33|Brazil|2020-05-05	South America|hCoV-19/Peru/LIM-UPCH-0158/2020|EPI ISL 568551|B.1.1.1|Peru|2020-08-28	0.0007408599	South America
South America|hCoV-19/Brazil/RJ-INCA-I51/2020|EPI ISL 513581|B.1.1.33|Brazil|2020-05-05	South America|hCoV-19/Peru/LIM-UPCH-0158/2020|EPI ISL 568551|B.1.1.1|Peru|2020-08-28	0.0006397609	South America
South America|hCoV-19/Brazil/MA-IEC-166716/2020|EPI ISL 524789|B.1.1.33|Brazil|2020-05-05	South America|hCoV-19/Peru/LIM-UPCH-0158/2020|EPI ISL 568551|B.1.1.1|Peru|2020-08-28	0.0007071687	South America
South America|hCoV-19/Peru/LIM-INS-116/2020|EPI ISL 536514|B.1.1.1|Peru|2020-05-05	South America|hCoV-19/Peru/LIM-UPCH-0158/2020|EPI ISL 568551|B.1.1.1|Peru|2020-08-28	0.0005050769	South America
South America|hCoV-19/Brazil/RO-07/2020|EPI ISL 514137|B.1.1.33|Brazil|2020-05-05	South America|hCoV-19/Peru/LIM-UPCH-0158/2020|EPI ISL 568551|B.1.1.1|Peru|2020-08-28	0.0006397908	South America
South America|hCoV-19/Brazil/RO-06/2020|EPI ISL 514136|B.1.212|Brazil|2020-05-05	South America|hCoV-19/Peru/LIM-UPCH-0158/2020|EPI ISL 568551|B.1.1.1|Peru|2020-08-28	0.0007746288	South America
South America|hCoV-19/Brazil/RJ-INCA-I57/2020|EPI ISL 513583|B.1.1.33|Brazil|2020-05-05	South America|hCoV-19/Peru/LIM-UPCH-0158/2020|EPI ISL 568551|B.1.1.1|Peru|2020-08-28	0.0006413374	South America
South America|hCoV-19/Brazil/RO-05/2020|EPI ISL 514135|B.1.1.33|Brazil|2020-05-05	South America|hCoV-19/Peru/LIM-UPCH-0158/2020|EPI ISL 568551|B.1.1.1|Peru|2020-08-28	0.0006426688	South America
South America|hCoV-19/Peru/LIM-INS-123/2020|EPI ISL 536521|B.1|Peru|2020-05-06	South America|hCoV-19/Peru/LIM-UPCH-0158/2020|EPI ISL 568551|B.1.1.1|Peru|2020-08-28	0.0007409523	South America
South America|hCoV-19/Brazil/SP-259/2020|EPI ISL 524470|B.1.1.33|Brazil|2020-05-06	South America|hCoV-19/Peru/LIM-UPCH-0158/2020|EPI ISL 568551|B.1.1.1|Peru|2020-08-28	0.0006734650	South America
South America|hCoV-19/Brazil/PR-LRV-01/2020|EPI ISL 510535|B.1.1.33|Brazil|2020-05-08	South America|hCoV-19/Peru/LIM-UPCH-0158/2020|EPI ISL 568551|B.1.1.1|Peru|2020-08-28	0.0006397609	South America
South America|hCoV-19/Brazil/MA-IEC-166867/2020|EPI ISL 524799|B.1.1.33|Brazil|2020-05-08	South America|hCoV-19/Peru/LIM-UPCH-0158/2020|EPI ISL 568551|B.1.1.1|Peru|2020-08-28	0.0006060758	South America
South America|hCoV-19/Ecuador/36226/2020|EPI ISL 491953|B.1.1|Ecuador|2020-05-08	South America|hCoV-19/Peru/LIM-UPCH-0158/2020|EPI ISL 568551|B.1.1.1|Peru|2020-08-28	0.0006807392	South America
South America|hCoV-19/Ecuador/36192/2020|EPI ISL 491947|B.1.1|Ecuador|2020-05-08	South America|hCoV-19/Peru/LIM-UPCH-0158/2020|EPI ISL 568551|B.1.1.1|Peru|2020-08-28	0.0005785469	South America
South America|hCoV-19/Ecuador/36230/2020|EPI ISL 491950|B.1.1|Ecuador|2020-05-08	South America|hCoV-19/Peru/LIM-UPCH-0158/2020|EPI ISL 568551|B.1.1.1|Peru|2020-08-28	0.0006168699	South America
South America|hCoV-19/Brazil/RO-03/2020|EPI ISL 514133|B.1.1.33|Brazil|2020-05-11	South America|hCoV-19/Peru/LIM-UPCH-0158/2020|EPI ISL 568551|B.1.1.1|Peru|2020-08-28	0.0007071870	South America
South America|hCoV-19/Brazil/RO-04/2020|EPI ISL 514134|B.1.212|Brazil|2020-05-11	South America|hCoV-19/Peru/LIM-UPCH-0158/2020|EPI ISL 568551|B.1.1.1|Peru|2020-08-28	0.0008083263	South America
South America|hCoV-19/Brazil/RO-01/2020|EPI ISL 514131|B.1.1.33|Brazil|2020-05-11	South America|hCoV-19/Peru/LIM-UPCH-0158/2020|EPI ISL 568551|B.1.1.1|Peru|2020-08-28	0.0007408790	South America
South America|hCoV-19/Brazil/RO-02/2020|EPI ISL 514132|B.1.1.33|Brazil|2020-05-11	South America|hCoV-19/Peru/LIM-UPCH-0158/2020|EPI ISL 568551|B.1.1.1|Peru|2020-08-28	0.0006399118	South America
South America|hCoV-19/Colombia/AMA-INS-109363/2020|EPI ISL 526949|B.1|Colombia|2020-05-11	South America|hCoV-19/Peru/LIM-UPCH-0158/2020|EPI ISL 568551|B.1.1.1|Peru|2020-08-28	0.0007749719	South America
South America|hCoV-19/Brazil/PA-IEC-166687/2020|EPI ISL 524800|B.1.212|Brazil|2020-05-13	South America|hCoV-19/Peru/LIM-UPCH-0158/2020|EPI ISL 568551|B.1.1.1|Peru|2020-08-28	0.0008757484	South America
South America|hCoV-19/Argentina/Heritas HG009/2020|EPI ISL 476568|B.1.3|Argentina|2020-05-14	South America|hCoV-19/Peru/LIM-UPCH-0158/2020|EPI ISL 568551|B.1.1.1|Peru|2020-08-28	0.0008757485	South America
South America|hCoV-19/Ecuador/USFQ-112/2020|EPI ISL 471270|B.1.1|Ecuador|2020-05-19	South America|hCoV-19/Peru/LIM-UPCH-0158/2020|EPI ISL 568551|B.1.1.1|Peru|2020-08-28	0.0006118304	South America
South America|hCoV-19/Ecuador/USFQ-106/2020|EPI ISL 471271|B.1.1|Ecuador|2020-05-19	South America|hCoV-19/Peru/LIM-UPCH-0158/2020|EPI ISL 568551|B.1.1.1|Peru|2020-08-28	0.0006118304	South America
South America|hCoV-19/Uruguay/UY-NYUMC937/2020|EPI ISL 480435|B.1|Uruguay|2020-05-19	South America|hCoV-19/Peru/LIM-UPCH-0158/2020|EPI ISL 568551|B.1.1.1|Peru|2020-08-28	0.0008077049	South America
South America|hCoV-19/Ecuador/USFQ-163/2020|EPI ISL 525430|B.1.9|Ecuador|2020-05-20	South America|hCoV-19/Peru/LIM-UPCH-0158/2020|EPI ISL 568551|B.1.1.1|Peru|2020-08-28	0.0008083254	South America
South America|hCoV-19/Argentina/Heritas HG019/2020|EPI ISL 476573|B.1.3|Argentina|2020-05-22	South America|hCoV-19/Peru/LIM-UPCH-0158/2020|EPI ISL 568551|B.1.1.1|Peru|2020-08-28	0.0009431557	South America
South America|hCoV-19/Brazil/RJ-UFRJ-57437/2020|EPI ISL 492043|B.1.1.33|Brazil|2020-05-25	South America|hCoV-19/Peru/LIM-UPCH-0158/2020|EPI ISL 568551|B.1.1.1|Peru|2020-08-28	0.0008419818	South America
South America|hCoV-19/Uruguay/UY-667/2020|EPI ISL 480341|B.1.1.33|Uruguay|2020-05-25	South America|hCoV-19/Peru/LIM-UPCH-0158/2020|EPI ISL 568551|B.1.1.1|Peru|2020-08-28	0.0006966285	South America
South America|hCoV-19/Uruguay/UY-652/2020|EPI ISL 480340|B.1.1.33|Uruguay|2020-05-25	South America|hCoV-19/Peru/LIM-UPCH-0158/2020|EPI ISL 568551|B.1.1.1|Peru|2020-08-28	0.0007027218	South America
South America|hCoV-19/Uruguay/UY-650/2020|EPI ISL 480338|B.1.1.33|Uruguay|2020-05-25	South America|hCoV-19/Peru/LIM-UPCH-0158/2020|EPI ISL 568551|B.1.1.1|Peru|2020-08-28	0.0006812258	South America
South America|hCoV-19/Uruguay/UY-651/2020|EPI ISL 480339|B.1.1.33|Uruguay|2020-05-25	South America|hCoV-19/Peru/LIM-UPCH-0158/2020|EPI ISL 568551|B.1.1.1|Peru|2020-08-28	0.0007094261	South America
South America|hCoV-19/Ecuador/51908/2020|EPI ISL 491949|B.1.1|Ecuador|2020-05-26	South America|hCoV-19/Peru/LIM-UPCH-0158/2020|EPI ISL 568551|B.1.1.1|Peru|2020-08-28	0.0006126136	South America
South America|hCoV-19/Uruguay/UY-NYUMC939/2020|EPI ISL 480437|B.1|Uruguay|2020-05-26	South America|hCoV-19/Peru/LIM-UPCH-0158/2020|EPI ISL 568551|B.1.1.1|Peru|2020-08-28	0.0008005110	South America
South America|hCoV-19/Brazil/RJ-UFRJ-57722/2020|EPI ISL 492045|B.1.1.33|Brazil|2020-05-27	South America|hCoV-19/Peru/LIM-UPCH-0158/2020|EPI ISL 568551|B.1.1.1|Peru|2020-08-28	0.0007072015	South America
South America|hCoV-19/Brazil/RJ-UFRJ-57721/2020|EPI ISL 492044|B.1.1.33|Brazil|2020-05-27	South America|hCoV-19/Peru/LIM-UPCH-0158/2020|EPI ISL 568551|B.1.1.1|Peru|2020-08-28	0.0007745888	South America
South America|hCoV-19/Ecuador/52389/2020|EPI ISL 491954|B.1.1|Ecuador|2020-05-28	South America|hCoV-19/Peru/LIM-UPCH-0158/2020|EPI ISL 568551|B.1.1.1|Peru|2020-08-28	0.0006855071	South America
South America|hCoV-19/Brazil/RJ-UFRJ-58110/2020|EPI ISL 492047|B.1.1.33|Brazil|2020-05-29	South America|hCoV-19/Peru/LIM-UPCH-0158/2020|EPI ISL 568551|B.1.1.1|Peru|2020-08-28	0.0007408945	South America
South America|hCoV-19/Brazil/RJ-UFRJ-2517/2020|EPI ISL 492035|B.1.1.33|Brazil|2020-05-29	South America|hCoV-19/Peru/LIM-UPCH-0158/2020|EPI ISL 568551|B.1.1.1|Peru|2020-08-28	0.0007071870	South America
South America|hCoV-19/Brazil/RJ-UFRJ-58090/2020|EPI ISL 492046|B.1.1.33|Brazil|2020-05-29	South America|hCoV-19/Peru/LIM-UPCH-0158/2020|EPI ISL 568551|B.1.1.1|Peru|2020-08-28	0.0008083054	South America
South America|hCoV-19/Brazil/RJ-UFRJ-58271/2020|EPI ISL 492048|B.1.1.33|Brazil|2020-06-01	South America|hCoV-19/Peru/LIM-UPCH-0158/2020|EPI ISL 568551|B.1.1.1|Peru|2020-08-28	0.0006397908	South America
South America|hCoV-19/Ecuador/52438/2020|EPI ISL 491951|B.1.1|Ecuador|2020-06-01	South America|hCoV-19/Peru/LIM-UPCH-0158/2020|EPI ISL 568551|B.1.1.1|Peru|2020-08-28	0.0006854891	South America
South America|hCoV-19/Ecuador/USFQ-707/2020|EPI ISL 471269|B.1.1|Ecuador|2020-06-04	South America|hCoV-19/Peru/LIM-UPCH-0158/2020|EPI ISL 568551|B.1.1.1|Peru|2020-08-28	0.0006118305	South America
South America|hCoV-19/Brazil/RO-08/2020|EPI ISL 514138|B.1.1.33|Brazil|2020-06-05	South America|hCoV-19/Peru/LIM-UPCH-0158/2020|EPI ISL 568551|B.1.1.1|Peru|2020-08-28	0.0006734788	South America
South America|hCoV-19/Peru/LAM-UPCH-0006/2020|EPI ISL 529067|B.3|Peru|2020-06-08	South America|hCoV-19/Peru/LIM-UPCH-0158/2020|EPI ISL 568551|B.1.1.1|Peru|2020-08-28	0.0008784454	South America
South America|hCoV-19/Peru/LIM-UPCH-0117/2020|EPI ISL 568514|B.1.1.1|Peru|2020-06-09	South America|hCoV-19/Peru/LIM-UPCH-0158/2020|EPI ISL 568551|B.1.1.1|Peru|2020-08-28	0.0005753365	South America
South America|hCoV-19/Peru/UCA-UPCH-0067/2020|EPI ISL 540950|B.1.1|Peru|2020-06-11	South America|hCoV-19/Peru/LIM-UPCH-0158/2020|EPI ISL 568551|B.1.1.1|Peru|2020-08-28	0.0006398076	South America
South America|hCoV-19/Ecuador/USFQ-208/2020|EPI ISL 539783|B.1.1|Ecuador|2020-06-15	South America|hCoV-19/Peru/LIM-UPCH-0158/2020|EPI ISL 568551|B.1.1.1|Peru|2020-08-28	0.0006061042	South America
South America|hCoV-19/Peru/LIM-UPCH-0029/2020|EPI ISL 540929|B.1.1|Peru|2020-06-15	South America|hCoV-19/Peru/LIM-UPCH-0158/2020|EPI ISL 568551|B.1.1.1|Peru|2020-08-28	0.0006747603	South America
South America|hCoV-19/Peru/LIM-UPCH-0114/2020|EPI ISL 540991|B.1.1|Peru|2020-06-15	South America|hCoV-19/Peru/LIM-UPCH-0158/2020|EPI ISL 568551|B.1.1.1|Peru|2020-08-28	0.0007142819	South America
South America|hCoV-19/Peru/CAL-UPCH-0097/2020|EPI ISL 540975|C.14|Peru|2020-06-16	South America|hCoV-19/Peru/LIM-UPCH-0158/2020|EPI ISL 568551|B.1.1.1|Peru|2020-08-28	0.0005724847	South America
South America|hCoV-19/Brazil/SP-356/2020|EPI ISL 547575|B.1.1|Brazil|2020-06-16	South America|hCoV-19/Peru/LIM-UPCH-0158/2020|EPI ISL 568551|B.1.1.1|Peru|2020-08-28	0.0007409292	South America
South America|hCoV-19/Peru/CAL-UPCH-0089/2020|EPI ISL 540967|B.1.1.1|Peru|2020-06-16	South America|hCoV-19/Peru/LIM-UPCH-0158/2020|EPI ISL 568551|B.1.1.1|Peru|2020-08-28	0.0005387215	South America
South America|hCoV-19/Peru/ANC-UPCH-0106/2020|EPI ISL 540984|C.14|Peru|2020-06-16	South America|hCoV-19/Peru/LIM-UPCH-0158/2020|EPI ISL 568551|B.1.1.1|Peru|2020-08-28	0.0005050769	South America
South America|hCoV-19/Peru/ANC-UPCH-0105/2020|EPI ISL 540983|C.14|Peru|2020-06-16	South America|hCoV-19/Peru/LIM-UPCH-0158/2020|EPI ISL 568551|B.1.1.1|Peru|2020-08-28	0.0005724726	South America
South America|hCoV-19/Peru/LIM-UPCH-0038/2020|EPI ISL 529075|C.14|Peru|2020-06-16	South America|hCoV-19/Peru/LIM-UPCH-0158/2020|EPI ISL 568551|B.1.1.1|Peru|2020-08-28	0.0005740934	South America
South America|hCoV-19/Peru/LIM-UPCH-0014/2020|EPI ISL 529071|B.1.1.1|Peru|2020-06-16	South America|hCoV-19/Peru/LIM-UPCH-0158/2020|EPI ISL 568551|B.1.1.1|Peru|2020-08-28	0.0005741710	South America
South America|hCoV-19/Peru/CAL-UPCH-0053/2020|EPI ISL 540941|B.1.1.1|Peru|2020-06-16	South America|hCoV-19/Peru/LIM-UPCH-0158/2020|EPI ISL 568551|B.1.1.1|Peru|2020-08-28	0.0006090143	South America
South America|hCoV-19/Peru/ANC-UPCH-0051/2020|EPI ISL 540940|B.1.1.1|Peru|2020-06-16	South America|hCoV-19/Peru/LIM-UPCH-0158/2020|EPI ISL 568551|B.1.1.1|Peru|2020-08-28	0.0005093851	South America
South America|hCoV-19/Peru/LIM-UPCH-0088/2020|EPI ISL 540966|B.1.1|Peru|2020-06-17	South America|hCoV-19/Peru/LIM-UPCH-0158/2020|EPI ISL 568551|B.1.1.1|Peru|2020-08-28	0.0007072199	South America
South America|hCoV-19/Peru/LIM-UPCH-0084/2020|EPI ISL 540962|B.1|Peru|2020-06-17	South America|hCoV-19/Peru/LIM-UPCH-0158/2020|EPI ISL 568551|B.1.1.1|Peru|2020-08-28	0.0007746328	South America
South America|hCoV-19/Peru/LIM-UPCH-0041/2020|EPI ISL 529077|B.1.1|Peru|2020-06-17	South America|hCoV-19/Peru/LIM-UPCH-0158/2020|EPI ISL 568551|B.1.1.1|Peru|2020-08-28	0.0006397776	South America
South America|hCoV-19/Peru/LIM-UPCH-0082/2020|EPI ISL 540960|B.1.1|Peru|2020-06-17	South America|hCoV-19/Peru/LIM-UPCH-0158/2020|EPI ISL 568551|B.1.1.1|Peru|2020-08-28	0.0007408946	South America
South America|hCoV-19/Peru/LIM-UPCH-0102/2020|EPI ISL 540980|B.1.1|Peru|2020-06-17	South America|hCoV-19/Peru/LIM-UPCH-0158/2020|EPI ISL 568551|B.1.1.1|Peru|2020-08-28	0.0006734790	South America
South America|hCoV-19/Peru/CAL-UPCH-0080/2020|EPI ISL 540958|B.1.1|Peru|2020-06-17	South America|hCoV-19/Peru/LIM-UPCH-0158/2020|EPI ISL 568551|B.1.1.1|Peru|2020-08-28	0.0007071687	South America
South America|hCoV-19/Peru/LIM-UPCH-0030/2020|EPI ISL 540930|B.1|Peru|2020-06-17	South America|hCoV-19/Peru/LIM-UPCH-0158/2020|EPI ISL 568551|B.1.1.1|Peru|2020-08-28	0.0009431801	South America
South America|hCoV-19/Peru/ANC-UPCH-0107/2020|EPI ISL 540985|C.14|Peru|2020-06-17	South America|hCoV-19/Peru/LIM-UPCH-0158/2020|EPI ISL 568551|B.1.1.1|Peru|2020-08-28	0.0006398540	South America
South America|hCoV-19/Peru/CAL-UPCH-0035/2020|EPI ISL 540935|B.1.1.1|Peru|2020-06-17	South America|hCoV-19/Peru/LIM-UPCH-0158/2020|EPI ISL 568551|B.1.1.1|Peru|2020-08-28	0.0006061326	South America
South America|hCoV-19/Peru/LIM-UPCH-0091/2020|EPI ISL 540969|B.1.1|Peru|2020-06-17	South America|hCoV-19/Peru/LIM-UPCH-0158/2020|EPI ISL 568551|B.1.1.1|Peru|2020-08-28	0.0005724071	South America
South America|hCoV-19/Ecuador/USFQ-097/2020|EPI ISL 477016|B.1|Ecuador|2020-06-17	South America|hCoV-19/Peru/LIM-UPCH-0158/2020|EPI ISL 568551|B.1.1.1|Peru|2020-08-28	0.0007746689	South America
South America|hCoV-19/Peru/LIM-UPCH-0099/2020|EPI ISL 540977|B.1.1.1|Peru|2020-06-17	South America|hCoV-19/Peru/LIM-UPCH-0158/2020|EPI ISL 568551|B.1.1.1|Peru|2020-08-28	0.0005724310	South America
South America|hCoV-19/Peru/LIM-UPCH-0032/2020|EPI ISL 540932|C.14|Peru|2020-06-17	South America|hCoV-19/Peru/LIM-UPCH-0158/2020|EPI ISL 568551|B.1.1.1|Peru|2020-08-28	0.0006061610	South America
South America|hCoV-19/Peru/LIM-UPCH-0094/2020|EPI ISL 540972|B.1.1|Peru|2020-06-17	South America|hCoV-19/Peru/LIM-UPCH-0158/2020|EPI ISL 568551|B.1.1.1|Peru|2020-08-28	0.0007071871	South America
South America|hCoV-19/Peru/LIM-UPCH-0012/2020|EPI ISL 529069|C.14|Peru|2020-06-17	South America|hCoV-19/Peru/LIM-UPCH-0158/2020|EPI ISL 568551|B.1.1.1|Peru|2020-08-28	0.0006061766	South America
South America|hCoV-19/Peru/LIM-UPCH-0103/2020|EPI ISL 540981|B.1.5|Peru|2020-06-17	South America|hCoV-19/Peru/LIM-UPCH-0158/2020|EPI ISL 568551|B.1.1.1|Peru|2020-08-28	0.0007072053	South America
South America|hCoV-19/Peru/CAL-UPCH-0092/2020|EPI ISL 540970|C.14|Peru|2020-06-17	South America|hCoV-19/Peru/LIM-UPCH-0158/2020|EPI ISL 568551|B.1.1.1|Peru|2020-08-28	0.0006061453	South America
South America|hCoV-19/Peru/LIM-UPCH-0045/2020|EPI ISL 540936|B.1.1.1|Peru|2020-06-17	South America|hCoV-19/Peru/LIM-UPCH-0158/2020|EPI ISL 568551|B.1.1.1|Peru|2020-08-28	0.0004723241	South America
South America|hCoV-19/Peru/LIM-UPCH-0033/2020|EPI ISL 540933|B.1.1|Peru|2020-06-17	South America|hCoV-19/Peru/LIM-UPCH-0158/2020|EPI ISL 568551|B.1.1.1|Peru|2020-08-28	0.0006415923	South America
South America|hCoV-19/Peru/LIM-UPCH-0085/2020|EPI ISL 540963|B.1.5|Peru|2020-06-17	South America|hCoV-19/Peru/LIM-UPCH-0158/2020|EPI ISL 568551|B.1.1.1|Peru|2020-08-28	0.0008783199	South America
South America|hCoV-19/Peru/ANC-UPCH-0010/2020|EPI ISL 540923|B.1.1.1|Peru|2020-06-17	South America|hCoV-19/Peru/LIM-UPCH-0158/2020|EPI ISL 568551|B.1.1.1|Peru|2020-08-28	0.0005403405	South America
South America|hCoV-19/Peru/LIM-UPCH-0004/2020|EPI ISL 529066|B.1|Peru|2020-06-17	South America|hCoV-19/Peru/LIM-UPCH-0158/2020|EPI ISL 568551|B.1.1.1|Peru|2020-08-28	0.0008446183	South America
South America|hCoV-19/Peru/LIM-UPCH-0003/2020|EPI ISL 529065|C.14|Peru|2020-06-17	South America|hCoV-19/Peru/LIM-UPCH-0158/2020|EPI ISL 568551|B.1.1.1|Peru|2020-08-28	0.0005742322	South America
South America|hCoV-19/Peru/LIM-UPCH-0022/2020|EPI ISL 529072|C.14|Peru|2020-06-17	South America|hCoV-19/Peru/LIM-UPCH-0158/2020|EPI ISL 568551|B.1.1.1|Peru|2020-08-28	0.0006757443	South America
South America|hCoV-19/Peru/ANC-UPCH-0043/2020|EPI ISL 529078|B.1.1.1|Peru|2020-06-17	South America|hCoV-19/Peru/LIM-UPCH-0158/2020|EPI ISL 568551|B.1.1.1|Peru|2020-08-28	0.0005066435	South America
South America|hCoV-19/Peru/LIM-UPCH-0101/2020|EPI ISL 540979|B.1.1|Peru|2020-06-17	South America|hCoV-19/Peru/LIM-UPCH-0158/2020|EPI ISL 568551|B.1.1.1|Peru|2020-08-28	0.0006397829	South America
South America|hCoV-19/Peru/LIM-UPCH-0028/2020|EPI ISL 568510|B.1.1.1|Peru|2020-06-17	South America|hCoV-19/Peru/LIM-UPCH-0158/2020|EPI ISL 568551|B.1.1.1|Peru|2020-08-28	0.0005073975	South America
South America|hCoV-19/Peru/LIM-UPCH-0063/2020|EPI ISL 540947|B.1.1.1|Peru|2020-06-17	South America|hCoV-19/Peru/LIM-UPCH-0158/2020|EPI ISL 568551|B.1.1.1|Peru|2020-08-28	0.0004729303	South America
South America|hCoV-19/Peru/LIM-UPCH-0087/2020|EPI ISL 540965|B.1.1|Peru|2020-06-17	South America|hCoV-19/Peru/LIM-UPCH-0158/2020|EPI ISL 568551|B.1.1.1|Peru|2020-08-28	0.0007100835	South America
South America|hCoV-19/Peru/LIM-UPCH-0050/2020|EPI ISL 540939|B.1.1.1|Peru|2020-06-17	South America|hCoV-19/Peru/LIM-UPCH-0158/2020|EPI ISL 568551|B.1.1.1|Peru|2020-08-28	0.0005754023	South America
South America|hCoV-19/Peru/CAL-UPCH-0062/2020|EPI ISL 540946|B.1.1|Peru|2020-06-17	South America|hCoV-19/Peru/LIM-UPCH-0158/2020|EPI ISL 568551|B.1.1.1|Peru|2020-08-28	0.0006777266	South America
South America|hCoV-19/Peru/LIM-UPCH-0078/2020|EPI ISL 540956|B.1.1|Peru|2020-06-17	South America|hCoV-19/Peru/LIM-UPCH-0158/2020|EPI ISL 568551|B.1.1.1|Peru|2020-08-28	0.0007493468	South America
South America|hCoV-19/Peru/CAL-UPCH-0071/2020|EPI ISL 540953|B.1.1|Peru|2020-06-17	South America|hCoV-19/Peru/LIM-UPCH-0158/2020|EPI ISL 568551|B.1.1.1|Peru|2020-08-28	0.0006132894	South America
South America|hCoV-19/Peru/LIM-UPCH-0096/2020|EPI ISL 540974|B.1.1.1|Peru|2020-06-17	South America|hCoV-19/Peru/LIM-UPCH-0158/2020|EPI ISL 568551|B.1.1.1|Peru|2020-08-28	0.0005093853	South America
South America|hCoV-19/Peru/LIM-UPCH-0073/2020|EPI ISL 540954|B.1.1.1|Peru|2020-06-17	South America|hCoV-19/Peru/LIM-UPCH-0158/2020|EPI ISL 568551|B.1.1.1|Peru|2020-08-28	0.0004428607	South America
South America|hCoV-19/Peru/LIM-UPCH-0059/2020|EPI ISL 540944|B.1.1|Peru|2020-06-17	South America|hCoV-19/Peru/LIM-UPCH-0158/2020|EPI ISL 568551|B.1.1.1|Peru|2020-08-28	0.0006794499	South America
South America|hCoV-19/Peru/LIM-UPCH-0115/2020|EPI ISL 540992|B.1.1|Peru|2020-06-18	South America|hCoV-19/Peru/LIM-UPCH-0158/2020|EPI ISL 568551|B.1.1.1|Peru|2020-08-28	0.0007745725	South America
South America|hCoV-19/Peru/LIM-UPCH-0083/2020|EPI ISL 540961|B.1.1|Peru|2020-06-18	South America|hCoV-19/Peru/LIM-UPCH-0158/2020|EPI ISL 568551|B.1.1.1|Peru|2020-08-28	0.0006734476	South America
South America|hCoV-19/Peru/LIM-UPCH-0095/2020|EPI ISL 540973|C.14|Peru|2020-06-18	South America|hCoV-19/Peru/LIM-UPCH-0158/2020|EPI ISL 568551|B.1.1.1|Peru|2020-08-28	0.0006061766	South America
South America|hCoV-19/Peru/LIM-UPCH-0031/2020|EPI ISL 540931|B.1.1.1|Peru|2020-06-18	South America|hCoV-19/Peru/LIM-UPCH-0158/2020|EPI ISL 568551|B.1.1.1|Peru|2020-08-28	0.0005050977	South America
South America|hCoV-19/Peru/LIM-UPCH-0116/2020|EPI ISL 568513|B.1.1|Peru|2020-06-18	South America|hCoV-19/Peru/LIM-UPCH-0158/2020|EPI ISL 568551|B.1.1.1|Peru|2020-08-28	0.0007430310	South America
South America|hCoV-19/Peru/LIM-UPCH-0120/2020|EPI ISL 568517|B.1.1.1|Peru|2020-06-18	South America|hCoV-19/Peru/LIM-UPCH-0158/2020|EPI ISL 568551|B.1.1.1|Peru|2020-08-28	0.0006755668	South America
South America|hCoV-19/Peru/LIM-UPCH-0112/2020|EPI ISL 540989|B.1.1|Peru|2020-06-18	South America|hCoV-19/Peru/LIM-UPCH-0158/2020|EPI ISL 568551|B.1.1.1|Peru|2020-08-28	0.0008425604	South America
South America|hCoV-19/Peru/LIM-UPCH-0068/2020|EPI ISL 540951|B.1.1.1|Peru|2020-06-18	South America|hCoV-19/Peru/LIM-UPCH-0158/2020|EPI ISL 568551|B.1.1.1|Peru|2020-08-28	0.0005069343	South America
South America|hCoV-19/Peru/LIM-UPCH-0113/2020|EPI ISL 540990|C.14|Peru|2020-06-18	South America|hCoV-19/Peru/LIM-UPCH-0158/2020|EPI ISL 568551|B.1.1.1|Peru|2020-08-28	0.0005752780	South America
South America|hCoV-19/Peru/LIM-UPCH-0065/2020|EPI ISL 540948|B.1.1|Peru|2020-06-18	South America|hCoV-19/Peru/LIM-UPCH-0158/2020|EPI ISL 568551|B.1.1.1|Peru|2020-08-28	0.0008814730	South America
South America|hCoV-19/Peru/LIM-UPCH-0074/2020|EPI ISL 540955|B.1.1|Peru|2020-06-18	South America|hCoV-19/Peru/LIM-UPCH-0158/2020|EPI ISL 568551|B.1.1.1|Peru|2020-08-28	0.0006779932	South America
South America|hCoV-19/Peru/LIM-UPCH-0077/2020|EPI ISL 568512|C.14|Peru|2020-06-18	South America|hCoV-19/Peru/LIM-UPCH-0158/2020|EPI ISL 568551|B.1.1.1|Peru|2020-08-28	0.0006793203	South America
South America|hCoV-19/Peru/LIM-UPCH-0056/2020|EPI ISL 540942|B.1.5|Peru|2020-06-18	South America|hCoV-19/Peru/LIM-UPCH-0158/2020|EPI ISL 568551|B.1.1.1|Peru|2020-08-28	0.0007132998	South America
South America|hCoV-19/Brazil/SP-354/2020|EPI ISL 547574|B.1.1.33|Brazil|2020-06-19	South America|hCoV-19/Peru/LIM-UPCH-0158/2020|EPI ISL 568551|B.1.1.1|Peru|2020-08-28	0.0007745885	South America
South America|hCoV-19/Peru/LIM-INS-124/2020|EPI ISL 536522|B.1.1.1|Peru|2020-06-24	South America|hCoV-19/Peru/LIM-UPCH-0158/2020|EPI ISL 568551|B.1.1.1|Peru|2020-08-28	0.0005050297	South America
South America|hCoV-19/Brazil/PE-AMU0036/2020|EPI ISL 502779|B.1.5|Brazil|2020-06-24	South America|hCoV-19/Peru/LIM-UPCH-0158/2020|EPI ISL 568551|B.1.1.1|Peru|2020-08-28	0.0007785834	South America
South America|hCoV-19/Ecuador/USFQ-139/2020|EPI ISL 491936|B.1.5|Ecuador|2020-06-30	South America|hCoV-19/Peru/LIM-UPCH-0158/2020|EPI ISL 568551|B.1.1.1|Peru|2020-08-28	0.0007409173	South America
South America|hCoV-19/Ecuador/USFQ-147/2020|EPI ISL 491937|B.1.1|Ecuador|2020-06-30	South America|hCoV-19/Peru/LIM-UPCH-0158/2020|EPI ISL 568551|B.1.1.1|Peru|2020-08-28	0.0006060759	South America
South America|hCoV-19/Brazil/SP-600/2020|EPI ISL 515525|B.1.1.33|Brazil|2020-06-30	South America|hCoV-19/Peru/LIM-UPCH-0158/2020|EPI ISL 568551|B.1.1.1|Peru|2020-08-28	0.0006060758	South America
South America|hCoV-19/Peru/ANC-INS-083/2020|EPI ISL 536482|C.14|Peru|2020-06-30	South America|hCoV-19/Peru/LIM-UPCH-0158/2020|EPI ISL 568551|B.1.1.1|Peru|2020-08-28	0.0005724488	South America
South America|hCoV-19/Ecuador/USFQ-113/2020|EPI ISL 486848|B.1|Ecuador|2020-06-30	South America|hCoV-19/Peru/LIM-UPCH-0158/2020|EPI ISL 568551|B.1.1.1|Peru|2020-08-28	0.0007409174	South America
South America|hCoV-19/Ecuador/USFQ-111/2020|EPI ISL 486846|B.1.1|Ecuador|2020-06-30	South America|hCoV-19/Peru/LIM-UPCH-0158/2020|EPI ISL 568551|B.1.1.1|Peru|2020-08-28	0.0006399583	South America
South America|hCoV-19/Ecuador/USFQ-119/2020|EPI ISL 486851|B.1.1|Ecuador|2020-06-30	South America|hCoV-19/Peru/LIM-UPCH-0158/2020|EPI ISL 568551|B.1.1.1|Peru|2020-08-28	0.0006399583	South America
South America|hCoV-19/Peru/CAL-INS-079/2020|EPI ISL 536479|B.1.5|Peru|2020-07-01	South America|hCoV-19/Peru/LIM-UPCH-0158/2020|EPI ISL 568551|B.1.1.1|Peru|2020-08-28	0.0008757894	South America
South America|hCoV-19/Peru/LIM-INS-097/2020|EPI ISL 536496|B.1.1.1|Peru|2020-07-01	South America|hCoV-19/Peru/LIM-UPCH-0158/2020|EPI ISL 568551|B.1.1.1|Peru|2020-08-28	0.0004713505	South America
South America|hCoV-19/Peru/CAL-INS-082/2020|EPI ISL 536481|B.1.1.1|Peru|2020-07-01	South America|hCoV-19/Peru/LIM-UPCH-0158/2020|EPI ISL 568551|B.1.1.1|Peru|2020-08-28	0.0004713726	South America
South America|hCoV-19/Ecuador/USFQ-105/2020|EPI ISL 486842|B.1.1|Ecuador|2020-07-01	South America|hCoV-19/Peru/LIM-UPCH-0158/2020|EPI ISL 568551|B.1.1.1|Peru|2020-08-28	0.0006399583	South America
South America|hCoV-19/Peru/ANC-INS-084/2020|EPI ISL 536483|C.14|Peru|2020-07-02	South America|hCoV-19/Peru/LIM-UPCH-0158/2020|EPI ISL 568551|B.1.1.1|Peru|2020-08-28	0.0007072019	South America
South America|hCoV-19/Peru/ANC-INS-085/2020|EPI ISL 536484|C.14|Peru|2020-07-02	South America|hCoV-19/Peru/LIM-UPCH-0158/2020|EPI ISL 568551|B.1.1.1|Peru|2020-08-28	0.0005724459	South America
South America|hCoV-19/Peru/LIM-INS-078/2020|EPI ISL 536478|B.1.1.220|Peru|2020-07-02	South America|hCoV-19/Peru/LIM-UPCH-0158/2020|EPI ISL 568551|B.1.1.1|Peru|2020-08-28	0.0006407400	South America
South America|hCoV-19/Peru/LIM-INS-095/2020|EPI ISL 536494|B.1.1.1|Peru|2020-07-03	South America|hCoV-19/Peru/LIM-UPCH-0158/2020|EPI ISL 568551|B.1.1.1|Peru|2020-08-28	0.0005724578	South America
South America|hCoV-19/Peru/ANC-INS-092/2020|EPI ISL 536491|B.1.1.1|Peru|2020-07-03	South America|hCoV-19/Peru/LIM-UPCH-0158/2020|EPI ISL 568551|B.1.1.1|Peru|2020-08-28	0.0004713604	South America
South America|hCoV-19/Ecuador/USFQ-126/2020|EPI ISL 491939|B.1.5|Ecuador|2020-07-03	South America|hCoV-19/Peru/LIM-UPCH-0158/2020|EPI ISL 568551|B.1.1.1|Peru|2020-08-28	0.0007072419	South America
South America|hCoV-19/Ecuador/USFQ-120/2020|EPI ISL 491932|B.1.1|Ecuador|2020-07-03	South America|hCoV-19/Peru/LIM-UPCH-0158/2020|EPI ISL 568551|B.1.1.1|Peru|2020-08-28	0.0006403382	South America
South America|hCoV-19/Peru/LIM-INS-094/2020|EPI ISL 536493|B.1.1.1|Peru|2020-07-03	South America|hCoV-19/Peru/LIM-UPCH-0158/2020|EPI ISL 568551|B.1.1.1|Peru|2020-08-28	0.0005724504	South America
South America|hCoV-19/Peru/LIM-INS-077/2020|EPI ISL 536477|B.1.1.1|Peru|2020-07-03	South America|hCoV-19/Peru/LIM-UPCH-0158/2020|EPI ISL 568551|B.1.1.1|Peru|2020-08-28	0.0004380155	South America
South America|hCoV-19/Peru/LIM-INS-093/2020|EPI ISL 536492|B.1.1|Peru|2020-07-04	South America|hCoV-19/Peru/LIM-UPCH-0158/2020|EPI ISL 568551|B.1.1.1|Peru|2020-08-28	0.0006061043	South America
South America|hCoV-19/Peru/LIM-INS-099/2020|EPI ISL 536498|B.1.1.1|Peru|2020-07-04	South America|hCoV-19/Peru/LIM-UPCH-0158/2020|EPI ISL 568551|B.1.1.1|Peru|2020-08-28	0.0004376616	South America
South America|hCoV-19/Peru/LIM-INS-087/2020|EPI ISL 536486|B.1.1.1|Peru|2020-07-04	South America|hCoV-19/Peru/LIM-UPCH-0158/2020|EPI ISL 568551|B.1.1.1|Peru|2020-08-28	0.0005723924	South America
South America|hCoV-19/Peru/LIM-INS-090/2020|EPI ISL 536489|B.1|Peru|2020-07-04	South America|hCoV-19/Peru/LIM-UPCH-0158/2020|EPI ISL 568551|B.1.1.1|Peru|2020-08-28	0.0008420865	South America
South America|hCoV-19/Peru/LIM-INS-100/2020|EPI ISL 536499|B.1.1|Peru|2020-07-04	South America|hCoV-19/Peru/LIM-UPCH-0158/2020|EPI ISL 568551|B.1.1.1|Peru|2020-08-28	0.0007072018	South America
South America|hCoV-19/Peru/LIM-INS-088/2020|EPI ISL 536487|B.1.1.1|Peru|2020-07-04	South America|hCoV-19/Peru/LIM-UPCH-0158/2020|EPI ISL 568551|B.1.1.1|Peru|2020-08-28	0.0005386963	South America
South America|hCoV-19/Peru/LIM-INS-098/2020|EPI ISL 536497|B.1|Peru|2020-07-04	South America|hCoV-19/Peru/LIM-UPCH-0158/2020|EPI ISL 568551|B.1.1.1|Peru|2020-08-28	0.0007764166	South America
South America|hCoV-19/Brazil/SP-405/2020|EPI ISL 547577|B.1.1|Brazil|2020-07-06	South America|hCoV-19/Peru/LIM-UPCH-0158/2020|EPI ISL 568551|B.1.1.1|Peru|2020-08-28	0.0007409098	South America
South America|hCoV-19/Brazil/SP-418/2020|EPI ISL 547580|B.1.1.33|Brazil|2020-07-09	South America|hCoV-19/Peru/LIM-UPCH-0158/2020|EPI ISL 568551|B.1.1.1|Peru|2020-08-28	0.0008420429	South America
South America|hCoV-19/Brazil/RJ-DCV05/2020|EPI ISL 509430|B.1.5|Brazil|2020-07-20	South America|hCoV-19/Peru/LIM-UPCH-0158/2020|EPI ISL 568551|B.1.1.1|Peru|2020-08-28	0.0006398240	South America
South America|hCoV-19/Brazil/RJ-DCVN5/2020|EPI ISL 510536|B.1|Brazil|2020-07-20	South America|hCoV-19/Peru/LIM-UPCH-0158/2020|EPI ISL 568551|B.1.1.1|Peru|2020-08-28	0.0006735139	South America
South America|hCoV-19/Ecuador/USFQ-194/2020|EPI ISL 527810|B.1.1.1|Ecuador|2020-08-04	South America|hCoV-19/Peru/LIM-UPCH-0158/2020|EPI ISL 568551|B.1.1.1|Peru|2020-08-28	0.0004043947	South America
South America|hCoV-19/Ecuador/USFQ-193/2020|EPI ISL 527809|B.1.1|Ecuador|2020-08-04	South America|hCoV-19/Peru/LIM-UPCH-0158/2020|EPI ISL 568551|B.1.1.1|Peru|2020-08-28	0.0006097709	South America
South America|hCoV-19/Ecuador/USFQ-214/2020|EPI ISL 539787|B.1|Ecuador|2020-08-05	South America|hCoV-19/Peru/LIM-UPCH-0158/2020|EPI ISL 568551|B.1.1.1|Peru|2020-08-28	0.0007409171	South America
South America|hCoV-19/Ecuador/USFQ-213/2020|EPI ISL 539786|B.1.5|Ecuador|2020-08-05	South America|hCoV-19/Peru/LIM-UPCH-0158/2020|EPI ISL 568551|B.1.1.1|Peru|2020-08-28	0.0007072419	South America
South America|hCoV-19/Ecuador/USFQ-177/2020|EPI ISL 525431|B.1|Ecuador|2020-08-12	South America|hCoV-19/Peru/LIM-UPCH-0158/2020|EPI ISL 568551|B.1.1.1|Peru|2020-08-28	0.0007409521	South America
South America|hCoV-19/Ecuador/USFQ-178/2020|EPI ISL 525432|B.1|Ecuador|2020-08-12	South America|hCoV-19/Peru/LIM-UPCH-0158/2020|EPI ISL 568551|B.1.1.1|Peru|2020-08-28	0.0008083850	South America
South America|hCoV-19/Ecuador/USFQ-182/2020|EPI ISL 525433|B.1|Ecuador|2020-08-13	South America|hCoV-19/Peru/LIM-UPCH-0158/2020|EPI ISL 568551|B.1.1.1|Peru|2020-08-28	0.0008083850	South America
South America|hCoV-19/Ecuador/USFQ-183/2020|EPI ISL 525434|B.1.1.1|Ecuador|2020-08-13	South America|hCoV-19/Peru/LIM-UPCH-0158/2020|EPI ISL 568551|B.1.1.1|Peru|2020-08-28	0.0004383108	South America
South America|hCoV-19/Ecuador/USFQ-184/2020|EPI ISL 525435|B.1|Ecuador|2020-08-14	South America|hCoV-19/Peru/LIM-UPCH-0158/2020|EPI ISL 568551|B.1.1.1|Peru|2020-08-28	0.0007409522	South America
South America|hCoV-19/Ecuador/USFQ-206/2020|EPI ISL 527818|B.1.1|Ecuador|2020-08-14	South America|hCoV-19/Peru/LIM-UPCH-0158/2020|EPI ISL 568551|B.1.1.1|Peru|2020-08-28	0.0006775710	South America
South America|hCoV-19/Brazil/SP-163/2020|EPI ISL 523959|B.1.1.33|Brazil|2020-08-15	South America|hCoV-19/Peru/LIM-UPCH-0158/2020|EPI ISL 568551|B.1.1.1|Peru|2020-08-28	0.0006397906	South America
South America|hCoV-19/Ecuador/USFQ-220/2020|EPI ISL 539790|B.1.5|Ecuador|2020-08-15	South America|hCoV-19/Peru/LIM-UPCH-0158/2020|EPI ISL 568551|B.1.1.1|Peru|2020-08-28	0.0007072419	South America
South America|hCoV-19/Ecuador/USFQ-222/2020|EPI ISL 539791|B.1|Ecuador|2020-08-15	South America|hCoV-19/Peru/LIM-UPCH-0158/2020|EPI ISL 568551|B.1.1.1|Peru|2020-08-28	0.0007409174	South America
South America|hCoV-19/Ecuador/USFQ-226/2020|EPI ISL 539793|B.1.1|Ecuador|2020-08-15	South America|hCoV-19/Peru/LIM-UPCH-0158/2020|EPI ISL 568551|B.1.1.1|Peru|2020-08-28	0.0006398637	South America
South America|hCoV-19/Ecuador/USFQ-219/2020|EPI ISL 539789|B.1.1.1|Ecuador|2020-08-15	South America|hCoV-19/Peru/LIM-UPCH-0158/2020|EPI ISL 568551|B.1.1.1|Peru|2020-08-28	0.0004043947	South America
South America|hCoV-19/Ecuador/USFQ-209/2020|EPI ISL 539784|B.1.5|Ecuador|2020-08-19	South America|hCoV-19/Peru/LIM-UPCH-0158/2020|EPI ISL 568551|B.1.1.1|Peru|2020-08-28	0.0007072421	South America
South America|hCoV-19/Ecuador/USFQ-196/2020|EPI ISL 527812|B.1|Ecuador|2020-08-20	South America|hCoV-19/Peru/LIM-UPCH-0158/2020|EPI ISL 568551|B.1.1.1|Peru|2020-08-28	0.0007409174	South America
South America|hCoV-19/Ecuador/USFQ-201/2020|EPI ISL 527815|B.1.1|Ecuador|2020-08-20	South America|hCoV-19/Peru/LIM-UPCH-0158/2020|EPI ISL 568551|B.1.1.1|Peru|2020-08-28	0.0006097707	South America
South America|hCoV-19/Peru/LIM-UPCH-0145/2020|EPI ISL 568539|B.1.1|Peru|2020-08-27	South America|hCoV-19/Peru/LIM-UPCH-0158/2020|EPI ISL 568551|B.1.1.1|Peru|2020-08-28	0.0007409291	South America
South America|hCoV-19/Peru/LIM-UPCH-0149/2020|EPI ISL 568543|B.1.1|Peru|2020-08-27	South America|hCoV-19/Peru/LIM-UPCH-0158/2020|EPI ISL 568551|B.1.1.1|Peru|2020-08-28	0.0006398075	South America
South America|hCoV-19/Peru/LIM-UPCH-0150/2020|EPI ISL 568544|B.1.1|Peru|2020-08-27	South America|hCoV-19/Peru/LIM-UPCH-0158/2020|EPI ISL 568551|B.1.1.1|Peru|2020-08-28	0.0008083054	South America
South America|hCoV-19/Peru/LIM-UPCH-0136/2020|EPI ISL 568532|B.1.1.1|Peru|2020-08-27	South America|hCoV-19/Peru/LIM-UPCH-0158/2020|EPI ISL 568551|B.1.1.1|Peru|2020-08-28	0.0005387103	South America
South America|hCoV-19/Peru/LIM-UPCH-0132/2020|EPI ISL 568528|B.1.1.1|Peru|2020-08-27	South America|hCoV-19/Peru/LIM-UPCH-0158/2020|EPI ISL 568551|B.1.1.1|Peru|2020-08-28	0.0008083055	South America
South America|hCoV-19/Peru/LIM-UPCH-0124/2020|EPI ISL 568520|B.1.1.1|Peru|2020-08-27	South America|hCoV-19/Peru/LIM-UPCH-0158/2020|EPI ISL 568551|B.1.1.1|Peru|2020-08-28	0.0006061453	South America
South America|hCoV-19/Peru/LIM-UPCH-0123/2020|EPI ISL 568519|B.1.1|Peru|2020-08-27	South America|hCoV-19/Peru/LIM-UPCH-0158/2020|EPI ISL 568551|B.1.1.1|Peru|2020-08-28	0.0006735280	South America
South America|hCoV-19/Peru/LIM-UPCH-0125/2020|EPI ISL 568521|B.1.1.1|Peru|2020-08-27	South America|hCoV-19/Peru/LIM-UPCH-0158/2020|EPI ISL 568551|B.1.1.1|Peru|2020-08-28	0.0006061453	South America
South America|hCoV-19/Peru/LIM-UPCH-0122/2020|EPI ISL 568518|B.1.1.1|Peru|2020-08-27	South America|hCoV-19/Peru/LIM-UPCH-0158/2020|EPI ISL 568551|B.1.1.1|Peru|2020-08-28	0.0005724459	South America
South America|hCoV-19/Peru/LIM-UPCH-0126/2020|EPI ISL 568522|C.14|Peru|2020-08-27	South America|hCoV-19/Peru/LIM-UPCH-0158/2020|EPI ISL 568551|B.1.1.1|Peru|2020-08-28	0.0007085032	South America
South America|hCoV-19/Peru/LIM-UPCH-0143/2020|EPI ISL 568537|B.1.1.1|Peru|2020-08-27	South America|hCoV-19/Peru/LIM-UPCH-0158/2020|EPI ISL 568551|B.1.1.1|Peru|2020-08-28	0.0006397661	South America
South America|hCoV-19/Peru/LIM-UPCH-0134/2020|EPI ISL 568530|B.1.1.1|Peru|2020-08-27	South America|hCoV-19/Peru/LIM-UPCH-0158/2020|EPI ISL 568551|B.1.1.1|Peru|2020-08-28	0.0006438449	South America
South America|hCoV-19/Peru/LIM-UPCH-0155/2020|EPI ISL 568548|C.14|Peru|2020-08-27	South America|hCoV-19/Peru/LIM-UPCH-0158/2020|EPI ISL 568551|B.1.1.1|Peru|2020-08-28	0.0005746637	South America
South America|hCoV-19/Peru/LIM-UPCH-0130/2020|EPI ISL 568526|B.1.1.1|Peru|2020-08-28	South America|hCoV-19/Peru/LIM-UPCH-0158/2020|EPI ISL 568551|B.1.1.1|Peru|2020-08-28	0.0007072349	South America
South America|hCoV-19/Peru/LIM-UPCH-0128/2020|EPI ISL 568524|B.1.1|Peru|2020-08-28	South America|hCoV-19/Peru/LIM-UPCH-0158/2020|EPI ISL 568551|B.1.1.1|Peru|2020-08-28	0.0007071540	South America
South America|hCoV-19/Peru/LIM-UPCH-0162/2020|EPI ISL 568555|B.1.1.1|Peru|2020-08-28	South America|hCoV-19/Peru/LIM-UPCH-0158/2020|EPI ISL 568551|B.1.1.1|Peru|2020-08-28	0.0005387215	South America
South America|hCoV-19/Peru/LIM-UPCH-0161/2020|EPI ISL 568554|C.14|Peru|2020-08-28	South America|hCoV-19/Peru/LIM-UPCH-0158/2020|EPI ISL 568551|B.1.1.1|Peru|2020-08-28	0.0005050532	South America
South America|hCoV-19/Peru/LIM-UPCH-0151/2020|EPI ISL 568545|B.1.1.1|Peru|2020-08-28	South America|hCoV-19/Peru/LIM-UPCH-0158/2020|EPI ISL 568551|B.1.1.1|Peru|2020-08-28	0.0006061893	South America
South America|hCoV-19/Peru/LIM-UPCH-0147/2020|EPI ISL 568541|B.1.1|Peru|2020-08-28	South America|hCoV-19/Peru/LIM-UPCH-0158/2020|EPI ISL 568551|B.1.1.1|Peru|2020-08-28	0.0007071357	South America
South America|hCoV-19/Peru/LIM-UPCH-0127/2020|EPI ISL 568523|B.1.1|Peru|2020-08-28	South America|hCoV-19/Peru/LIM-UPCH-0158/2020|EPI ISL 568551|B.1.1.1|Peru|2020-08-28	0.0008420253	South America
South America|hCoV-19/Peru/LIM-UPCH-0137/2020|EPI ISL 568533|B.1.1|Peru|2020-08-28	South America|hCoV-19/Peru/LIM-UPCH-0158/2020|EPI ISL 568551|B.1.1.1|Peru|2020-08-28	0.0006734966	South America
South America|hCoV-19/Brazil/SP-01/2020|EPI ISL 412964|B.1.5|Brazil|2020-02-25	South America|hCoV-19/Peru/LIM-UPCH-0156/2020|EPI ISL 568549|B.1.1|Peru|2020-08-28	0.0003366316	South America
South America|hCoV-19/Brazil/SP-02/2020|EPI ISL 413016|B|Brazil|2020-02-28	South America|hCoV-19/Peru/LIM-UPCH-0156/2020|EPI ISL 568549|B.1.1|Peru|2020-08-28	0.0006398042	South America
South America|hCoV-19/Brazil/SP-06/2020|EPI ISL 414015|B.1.5|Brazil|2020-02-29	South America|hCoV-19/Peru/LIM-UPCH-0156/2020|EPI ISL 568549|B.1.1|Peru|2020-08-28	0.0003366316	South America
South America|hCoV-19/Brazil/ES-225/2020|EPI ISL 415128|B.40|Brazil|2020-02-29	South America|hCoV-19/Peru/LIM-UPCH-0156/2020|EPI ISL 568549|B.1.1|Peru|2020-08-28	0.0006735559	South America
South America|hCoV-19/Argentina/PAIS-A0001/2020|EPI ISL 430793|B.1.1|Argentina|2020-03-01	South America|hCoV-19/Peru/LIM-UPCH-0156/2020|EPI ISL 568549|B.1.1|Peru|2020-08-28	0.0003086870	South America
South America|hCoV-19/Brazil/SP-03/2020|EPI ISL 414014|B.1.1|Brazil|2020-03-02	South America|hCoV-19/Peru/LIM-UPCH-0156/2020|EPI ISL 568549|B.1.1|Peru|2020-08-28	0.0002692668	South America
South America|hCoV-19/Brazil/SP-11/2020|EPI ISL 416033|B.3|Brazil|2020-03-03	South America|hCoV-19/Peru/LIM-UPCH-0156/2020|EPI ISL 568549|B.1.1|Peru|2020-08-28	0.0005387241	South America
South America|hCoV-19/Brazil/SP-07/2020|EPI ISL 416028|B.1.1|Brazil|2020-03-03	South America|hCoV-19/Peru/LIM-UPCH-0156/2020|EPI ISL 568549|B.1.1|Peru|2020-08-28	0.0002692668	South America
South America|hCoV-19/Chile/RM-ISPCH-1/2020|EPI ISL 414579|A.2|Chile|2020-03-03	South America|hCoV-19/Peru/LIM-UPCH-0156/2020|EPI ISL 568549|B.1.1|Peru|2020-08-28	0.0007072072	South America
South America|hCoV-19/Brazil/SP-09/2020|EPI ISL 416031|B.1.5|Brazil|2020-03-04	South America|hCoV-19/Peru/LIM-UPCH-0156/2020|EPI ISL 568549|B.1.1|Peru|2020-08-28	0.0003366316	South America
South America|hCoV-19/Brazil/SP-08/2020|EPI ISL 416029|B.1.1|Brazil|2020-03-04	South America|hCoV-19/Peru/LIM-UPCH-0156/2020|EPI ISL 568549|B.1.1|Peru|2020-08-28	0.0002692668	South America
South America|hCoV-19/Brazil/SP-10/2020|EPI ISL 416032|B|Brazil|2020-03-04	South America|hCoV-19/Peru/LIM-UPCH-0156/2020|EPI ISL 568549|B.1.1|Peru|2020-08-28	0.0005724042	South America
South America|hCoV-19/Brazil/SP-04/2020|EPI ISL 414017|B.1.1|Brazil|2020-03-04	South America|hCoV-19/Peru/LIM-UPCH-0156/2020|EPI ISL 568549|B.1.1|Peru|2020-08-28	0.0002692668	South America
South America|hCoV-19/Brazil/SP-12/2020|EPI ISL 416034|B.1.1|Brazil|2020-03-04	South America|hCoV-19/Peru/LIM-UPCH-0156/2020|EPI ISL 568549|B.1.1|Peru|2020-08-28	0.0003029539	South America
South America|hCoV-19/Brazil/RJ-314/2020|EPI ISL 414045|B.1.5|Brazil|2020-03-04	South America|hCoV-19/Peru/LIM-UPCH-0156/2020|EPI ISL 568549|B.1.1|Peru|2020-08-28	0.0003366429	South America
South America|hCoV-19/Brazil/BA-312/2020|EPI ISL 415105|B.1.1|Brazil|2020-03-04	South America|hCoV-19/Peru/LIM-UPCH-0156/2020|EPI ISL 568549|B.1.1|Peru|2020-08-28	0.0003029766	South America
South America|hCoV-19/Brazil/SP-13/2020|EPI ISL 416035|B.1.1|Brazil|2020-03-05	South America|hCoV-19/Peru/LIM-UPCH-0156/2020|EPI ISL 568549|B.1.1|Peru|2020-08-28	0.0002692668	South America
South America|hCoV-19/Chile/LL-ISPCH-1/2020|EPI ISL 445246|B.1.5|Chile|2020-03-05	South America|hCoV-19/Peru/LIM-UPCH-0156/2020|EPI ISL 568549|B.1.1|Peru|2020-08-28	0.0003366316	South America
South America|hCoV-19/Chile/RM-ISPCH-2/2020|EPI ISL 414580|B.1.1|Chile|2020-03-05	South America|hCoV-19/Peru/LIM-UPCH-0156/2020|EPI ISL 568549|B.1.1|Peru|2020-08-28	0.0002692668	South America
South America|hCoV-19/Brazil/RJ-352/2020|EPI ISL 427299|A.2|Brazil|2020-03-05	South America|hCoV-19/Peru/LIM-UPCH-0156/2020|EPI ISL 568549|B.1.1|Peru|2020-08-28	0.0007409194	South America
South America|hCoV-19/Brazil/BA-510/2020|EPI ISL 427293|B.1.1|Brazil|2020-03-06	South America|hCoV-19/Peru/LIM-UPCH-0156/2020|EPI ISL 568549|B.1.1|Peru|2020-08-28	0.0003029460	South America
South America|hCoV-19/Chile/RM-MSHS-op2d1/2020|EPI ISL 415658|A.2|Chile|2020-03-06	South America|hCoV-19/Peru/LIM-UPCH-0156/2020|EPI ISL 568549|B.1.1|Peru|2020-08-28	0.0007072072	South America
South America|hCoV-19/Peru/ARE-INS-026/2020|EPI ISL 491431|B.1|Peru|2020-03-06	South America|hCoV-19/Peru/LIM-UPCH-0156/2020|EPI ISL 568549|B.1.1|Peru|2020-08-28	0.0004067192	South America
South America|hCoV-19/Chile/RM-ISPCH-3/2020|EPI ISL 445245|A.2|Chile|2020-03-06	South America|hCoV-19/Peru/LIM-UPCH-0156/2020|EPI ISL 568549|B.1.1|Peru|2020-08-28	0.0007072074	South America
South America|hCoV-19/Colombia/DC-INS-78390/2020|EPI ISL 418262|B.1.1|Colombia|2020-03-06	South America|hCoV-19/Peru/LIM-UPCH-0156/2020|EPI ISL 568549|B.1.1|Peru|2020-08-28	0.0002772727	South America
South America|hCoV-19/Argentina/C121/2020|EPI ISL 420600|B.1.1|Argentina|2020-03-07	South America|hCoV-19/Peru/LIM-UPCH-0156/2020|EPI ISL 568549|B.1.1|Peru|2020-08-28	0.0002356032	South America
South America|hCoV-19/Chile/RM-MSHS-op3d1/2020|EPI ISL 415660|A.2|Chile|2020-03-07	South America|hCoV-19/Peru/LIM-UPCH-0156/2020|EPI ISL 568549|B.1.1|Peru|2020-08-28	0.0007071834	South America
South America|hCoV-19/Peru/ARE-INS-087/2020|EPI ISL 516626|B.1|Peru|2020-03-07	South America|hCoV-19/Peru/LIM-UPCH-0156/2020|EPI ISL 568549|B.1.1|Peru|2020-08-28	0.0004406430	South America
South America|hCoV-19/Chile/RM-MSHS-op4d1/2020|EPI ISL 415661|A.2|Chile|2020-03-08	South America|hCoV-19/Peru/LIM-UPCH-0156/2020|EPI ISL 568549|B.1.1|Peru|2020-08-28	0.0007072074	South America
South America|hCoV-19/Chile/RM-ISPCH-4/2020|EPI ISL 445247|A.2|Chile|2020-03-08	South America|hCoV-19/Peru/LIM-UPCH-0156/2020|EPI ISL 568549|B.1.1|Peru|2020-08-28	0.0007746671	South America
South America|hCoV-19/Brazil/MG-CV4/2020|EPI ISL 429667|B.1.255|Brazil|2020-03-09	South America|hCoV-19/Peru/LIM-UPCH-0156/2020|EPI ISL 568549|B.1.1|Peru|2020-08-28	0.0004376707	South America
South America|hCoV-19/Chile/RM-ISPCH-6/2020|EPI ISL 445249|B|Chile|2020-03-09	South America|hCoV-19/Peru/LIM-UPCH-0156/2020|EPI ISL 568549|B.1.1|Peru|2020-08-28	0.0005387466	South America
South America|hCoV-19/Chile/RM-ISPCH-9/2020|EPI ISL 445252|B.1.5|Chile|2020-03-09	South America|hCoV-19/Peru/LIM-UPCH-0156/2020|EPI ISL 568549|B.1.1|Peru|2020-08-28	0.0004040052	South America
South America|hCoV-19/Chile/RM-ISPCH-7/2020|EPI ISL 445250|B.1.5|Chile|2020-03-09	South America|hCoV-19/Peru/LIM-UPCH-0156/2020|EPI ISL 568549|B.1.1|Peru|2020-08-28	0.0003703126	South America
South America|hCoV-19/Peru/HUC-INS-008/2020|EPI ISL 489839|B.1.5|Peru|2020-03-09	South America|hCoV-19/Peru/LIM-UPCH-0156/2020|EPI ISL 568549|B.1.1|Peru|2020-08-28	0.0003728098	South America
South America|hCoV-19/Peru/ICA-INS-012/2020|EPI ISL 489989|B.1.5|Peru|2020-03-09	South America|hCoV-19/Peru/LIM-UPCH-0156/2020|EPI ISL 568549|B.1.1|Peru|2020-08-28	0.0004067213	South America
South America|hCoV-19/Chile/RM-ISPCH-5/2020|EPI ISL 445248|B.1.5|Chile|2020-03-09	South America|hCoV-19/Peru/LIM-UPCH-0156/2020|EPI ISL 568549|B.1.1|Peru|2020-08-28	0.0003703251	South America
South America|hCoV-19/Brazil/SP-L12-CD28/2020|EPI ISL 476221|B.1.1.33|Brazil|2020-03-09	South America|hCoV-19/Peru/LIM-UPCH-0156/2020|EPI ISL 568549|B.1.1|Peru|2020-08-28	0.0003059175	South America
South America|hCoV-19/Ecuador/HEE-01/2020|EPI ISL 417482|B|Ecuador|2020-03-09	South America|hCoV-19/Peru/LIM-UPCH-0156/2020|EPI ISL 568549|B.1.1|Peru|2020-08-28	0.0005602606	South America
South America|hCoV-19/Chile/RM-ISPCH-8/2020|EPI ISL 445251|B.1.1|Chile|2020-03-10	South America|hCoV-19/Peru/LIM-UPCH-0156/2020|EPI ISL 568549|B.1.1|Peru|2020-08-28	0.0003365984	South America
South America|hCoV-19/Peru/LIM-010/2020|EPI ISL 415787|B.1.1|Peru|2020-03-10	South America|hCoV-19/Peru/LIM-UPCH-0156/2020|EPI ISL 568549|B.1.1|Peru|2020-08-28	0.0003029397	South America
South America|hCoV-19/Chile/RM-ISPCH-16/2020|EPI ISL 445259|A.2|Chile|2020-03-10	South America|hCoV-19/Peru/LIM-UPCH-0156/2020|EPI ISL 568549|B.1.1|Peru|2020-08-28	0.0007071834	South America
South America|hCoV-19/Chile/RM-ISPCH-10/2020|EPI ISL 445253|B.1.255|Chile|2020-03-10	South America|hCoV-19/Peru/LIM-UPCH-0156/2020|EPI ISL 568549|B.1.1|Peru|2020-08-28	0.0004039947	South America
South America|hCoV-19/Chile/RM-ISPCH-12/2020|EPI ISL 445255|B.1.1.10|Chile|2020-03-10	South America|hCoV-19/Peru/LIM-UPCH-0156/2020|EPI ISL 568549|B.1.1|Peru|2020-08-28	0.0003366072	South America
South America|hCoV-19/Brazil/SC-769/2020|EPI ISL 427306|B.1|Brazil|2020-03-10	South America|hCoV-19/Peru/LIM-UPCH-0156/2020|EPI ISL 568549|B.1.1|Peru|2020-08-28	0.0004039947	South America
South America|hCoV-19/Brazil/SC-766/2020|EPI ISL 427305|B.6|Brazil|2020-03-10	South America|hCoV-19/Peru/LIM-UPCH-0156/2020|EPI ISL 568549|B.1.1|Peru|2020-08-28	0.0006734931	South America
South America|hCoV-19/Peru/LIM-INS-016/2020|EPI ISL 490315|B.1.1|Peru|2020-03-10	South America|hCoV-19/Peru/LIM-UPCH-0156/2020|EPI ISL 568549|B.1.1|Peru|2020-08-28	0.0003049966	South America
South America|hCoV-19/Chile/RM-ISPCH-13/2020|EPI ISL 445256|B.1.1|Chile|2020-03-10	South America|hCoV-19/Peru/LIM-UPCH-0156/2020|EPI ISL 568549|B.1.1|Peru|2020-08-28	0.0003366526	South America
South America|hCoV-19/Chile/RM-ISPCH-18/2020|EPI ISL 445261|B.1.5|Chile|2020-03-11	South America|hCoV-19/Peru/LIM-UPCH-0156/2020|EPI ISL 568549|B.1.1|Peru|2020-08-28	0.0004040052	South America
South America|hCoV-19/Peru/LIM-INS-160/2020|EPI ISL 536553|B.1.5|Peru|2020-03-11	South America|hCoV-19/Peru/LIM-UPCH-0156/2020|EPI ISL 568549|B.1.1|Peru|2020-08-28	0.0005724874	South America
South America|hCoV-19/Chile/BI-ISPCH-3/2020|EPI ISL 445332|B.1.5|Chile|2020-03-11	South America|hCoV-19/Peru/LIM-UPCH-0156/2020|EPI ISL 568549|B.1.1|Peru|2020-08-28	0.0004376820	South America
South America|hCoV-19/Chile/RM-ISPCH-22/2020|EPI ISL 445265|B.1.5|Chile|2020-03-11	South America|hCoV-19/Peru/LIM-UPCH-0156/2020|EPI ISL 568549|B.1.1|Peru|2020-08-28	0.0003703126	South America
South America|hCoV-19/Brazil/RJ-477/2020|EPI ISL 427300|B.1.1|Brazil|2020-03-11	South America|hCoV-19/Peru/LIM-UPCH-0156/2020|EPI ISL 568549|B.1.1|Peru|2020-08-28	0.0002692738	South America
South America|hCoV-19/Chile/RM-ISPCH-19/2020|EPI ISL 445262|B.1.5|Chile|2020-03-11	South America|hCoV-19/Peru/LIM-UPCH-0156/2020|EPI ISL 568549|B.1.1|Peru|2020-08-28	0.0003703203	South America
South America|hCoV-19/Brazil/RJ-477i/2020|EPI ISL 427301|B.1.1|Brazil|2020-03-11	South America|hCoV-19/Peru/LIM-UPCH-0156/2020|EPI ISL 568549|B.1.1|Peru|2020-08-28	0.0002692738	South America
South America|hCoV-19/Peru/LIM-INS-011/2020|EPI ISL 489988|A.2|Peru|2020-03-11	South America|hCoV-19/Peru/LIM-UPCH-0156/2020|EPI ISL 568549|B.1.1|Peru|2020-08-28	0.0007119539	South America
South America|hCoV-19/Peru/LIM-INS-015/2020|EPI ISL 490209|B.1.5|Peru|2020-03-11	South America|hCoV-19/Peru/LIM-UPCH-0156/2020|EPI ISL 568549|B.1.1|Peru|2020-08-28	0.0005424087	South America
South America|hCoV-19/Peru/LIM-INS-006/2020|EPI ISL 489838|B.1.1|Peru|2020-03-11	South America|hCoV-19/Peru/LIM-UPCH-0156/2020|EPI ISL 568549|B.1.1|Peru|2020-08-28	0.0002710822	South America
South America|hCoV-19/Chile/RM-ISPCH-15/2020|EPI ISL 445258|A.2|Chile|2020-03-11	South America|hCoV-19/Peru/LIM-UPCH-0156/2020|EPI ISL 568549|B.1.1|Peru|2020-08-28	0.0007072074	South America
South America|hCoV-19/Chile/RM-ISPCH-17/2020|EPI ISL 445260|A.2|Chile|2020-03-11	South America|hCoV-19/Peru/LIM-UPCH-0156/2020|EPI ISL 568549|B.1.1|Peru|2020-08-28	0.0007745947	South America
South America|hCoV-19/Chile/RM-ISPCH-20/2020|EPI ISL 445263|B.1.5|Chile|2020-03-11	South America|hCoV-19/Peru/LIM-UPCH-0156/2020|EPI ISL 568549|B.1.1|Peru|2020-08-28	0.0003703375	South America
South America|hCoV-19/Brazil/MG-CV12/2020|EPI ISL 429674|B.1|Brazil|2020-03-11	South America|hCoV-19/Peru/LIM-UPCH-0156/2020|EPI ISL 568549|B.1.1|Peru|2020-08-28	0.0004953836	South America
South America|hCoV-19/Chile/BI-ISPCH-2/2020|EPI ISL 445331|B.1.1|Chile|2020-03-12	South America|hCoV-19/Peru/LIM-UPCH-0156/2020|EPI ISL 568549|B.1.1|Peru|2020-08-28	0.0002692735	South America
South America|hCoV-19/Chile/BI-ISPCH-2-2/2020|EPI ISL 445333|B.1.5|Chile|2020-03-12	South America|hCoV-19/Peru/LIM-UPCH-0156/2020|EPI ISL 568549|B.1.1|Peru|2020-08-28	0.0004039863	South America
South America|hCoV-19/Chile/RM-ISPCH-21/2020|EPI ISL 445264|B.1.1.10|Chile|2020-03-12	South America|hCoV-19/Peru/LIM-UPCH-0156/2020|EPI ISL 568549|B.1.1|Peru|2020-08-28	0.0003366072	South America
South America|hCoV-19/Brazil/SE-6535/2020|EPI ISL 541375|B.1.5|Brazil|2020-03-12	South America|hCoV-19/Peru/LIM-UPCH-0156/2020|EPI ISL 568549|B.1.1|Peru|2020-08-28	0.0004040052	South America
South America|hCoV-19/Brazil/SC-770/2020|EPI ISL 541370|B.1.1.33|Brazil|2020-03-12	South America|hCoV-19/Peru/LIM-UPCH-0156/2020|EPI ISL 568549|B.1.1|Peru|2020-08-28	0.0003366185	South America
South America|hCoV-19/Chile/ML-CMM-25343/2020|EPI ISL 459863|A|Chile|2020-03-12	South America|hCoV-19/Peru/LIM-UPCH-0156/2020|EPI ISL 568549|B.1.1|Peru|2020-08-28	0.0005387325	South America
South America|hCoV-19/Colombia/DC-INS-79190/2020|EPI ISL 456120|B.1.5|Colombia|2020-03-12	South America|hCoV-19/Peru/LIM-UPCH-0156/2020|EPI ISL 568549|B.1.1|Peru|2020-08-28	0.0004067933	South America
South America|hCoV-19/Brazil/UN-HIAE-SP03/2020|EPI ISL 486427|B.1.1.33|Brazil|2020-03-13	South America|hCoV-19/Peru/LIM-UPCH-0156/2020|EPI ISL 568549|B.1.1|Peru|2020-08-28	0.0004039361	South America
South America|hCoV-19/Peru/LIM-INS-150/2020|EPI ISL 536545|B|Peru|2020-03-13	South America|hCoV-19/Peru/LIM-UPCH-0156/2020|EPI ISL 568549|B.1.1|Peru|2020-08-28	0.0006061168	South America
South America|hCoV-19/Chile/BI-ISPCH-1/2020|EPI ISL 445271|B.1.1|Chile|2020-03-13	South America|hCoV-19/Peru/LIM-UPCH-0156/2020|EPI ISL 568549|B.1.1|Peru|2020-08-28	0.0002692738	South America
South America|hCoV-19/Aruba/AW-RIVM-10101/2020|EPI ISL 547445|B.40|Aruba|2020-03-13	South America|hCoV-19/Peru/LIM-UPCH-0156/2020|EPI ISL 568549|B.1.1|Peru|2020-08-28	0.0006735105	South America
South America|hCoV-19/Brazil/MG-CV6/2020|EPI ISL 429669|B.1|Brazil|2020-03-13	South America|hCoV-19/Peru/LIM-UPCH-0156/2020|EPI ISL 568549|B.1.1|Peru|2020-08-28	0.0004376707	South America
South America|hCoV-19/Brazil/DF-615i/2020|EPI ISL 427294|B.1.1.33|Brazil|2020-03-13	South America|hCoV-19/Peru/LIM-UPCH-0156/2020|EPI ISL 568549|B.1.1|Peru|2020-08-28	0.0003029318	South America
South America|hCoV-19/Brazil/SC-771/2020|EPI ISL 541371|B.1.5|Brazil|2020-03-13	South America|hCoV-19/Peru/LIM-UPCH-0156/2020|EPI ISL 568549|B.1.1|Peru|2020-08-28	0.0003705121	South America
South America|hCoV-19/Peru/LAM-INS-073/2020|EPI ISL 523994|B.1.1|Peru|2020-03-13	South America|hCoV-19/Peru/LIM-UPCH-0156/2020|EPI ISL 568549|B.1.1|Peru|2020-08-28	0.0003388679	South America
South America|hCoV-19/Peru/CAJ-INS-061/2020|EPI ISL 517770|B.1.1.1|Peru|2020-03-13	South America|hCoV-19/Peru/LIM-UPCH-0156/2020|EPI ISL 568549|B.1.1|Peru|2020-08-28	0.0003727854	South America
South America|hCoV-19/Brazil/DF-0001/2020|EPI ISL 426580|B.1.1|Brazil|2020-03-13	South America|hCoV-19/Peru/LIM-UPCH-0156/2020|EPI ISL 568549|B.1.1|Peru|2020-08-28	0.0002708528	South America
South America|hCoV-19/Brazil/GO-0207/2020|EPI ISL 470574|B.40|Brazil|2020-03-13	South America|hCoV-19/Peru/LIM-UPCH-0156/2020|EPI ISL 568549|B.1.1|Peru|2020-08-28	0.0006505758	South America
South America|hCoV-19/Brazil/MG-CV8/2020|EPI ISL 429671|B.1.1|Brazil|2020-03-13	South America|hCoV-19/Peru/LIM-UPCH-0156/2020|EPI ISL 568549|B.1.1|Peru|2020-08-28	0.0004483630	South America
South America|hCoV-19/Chile/MA-ISPCH-1/2020|EPI ISL 445268|B.1.98|Chile|2020-03-14	South America|hCoV-19/Peru/LIM-UPCH-0156/2020|EPI ISL 568549|B.1.1|Peru|2020-08-28	0.0003703029	South America
South America|hCoV-19/Brazil/RN-IEC-162277/2020|EPI ISL 524798|B.1.1.33|Brazil|2020-03-14	South America|hCoV-19/Peru/LIM-UPCH-0156/2020|EPI ISL 568549|B.1.1|Peru|2020-08-28	0.0003029318	South America
South America|hCoV-19/Peru/LIM-INS-159/2020|EPI ISL 536552|B.1.1|Peru|2020-03-14	South America|hCoV-19/Peru/LIM-UPCH-0156/2020|EPI ISL 568549|B.1.1|Peru|2020-08-28	0.0002356032	South America
South America|hCoV-19/Peru/LIM-INS-147/2020|EPI ISL 536542|B.1.1|Peru|2020-03-14	South America|hCoV-19/Peru/LIM-UPCH-0156/2020|EPI ISL 568549|B.1.1|Peru|2020-08-28	0.0003029319	South America
South America|hCoV-19/Chile/RM-CMM-23741/2020|EPI ISL 468752|B.1.1.33|Chile|2020-03-14	South America|hCoV-19/Peru/LIM-UPCH-0156/2020|EPI ISL 568549|B.1.1|Peru|2020-08-28	0.0003029318	South America
South America|hCoV-19/Chile/AR-ISPCH-1/2020|EPI ISL 445270|B.1.1|Chile|2020-03-14	South America|hCoV-19/Peru/LIM-UPCH-0156/2020|EPI ISL 568549|B.1.1|Peru|2020-08-28	0.0003029539	South America
South America|hCoV-19/Chile/VS-ISPCH-2/2020|EPI ISL 445285|B.1.255|Chile|2020-03-14	South America|hCoV-19/Peru/LIM-UPCH-0156/2020|EPI ISL 568549|B.1.1|Peru|2020-08-28	0.0004040083	South America
South America|hCoV-19/Chile/RM-ISPCH-24/2020|EPI ISL 445303|B|Chile|2020-03-14	South America|hCoV-19/Peru/LIM-UPCH-0156/2020|EPI ISL 568549|B.1.1|Peru|2020-08-28	0.0006061576	South America
South America|hCoV-19/Colombia/ATL-INS-79743/2020|EPI ISL 456145|B.1.5|Colombia|2020-03-14	South America|hCoV-19/Peru/LIM-UPCH-0156/2020|EPI ISL 568549|B.1.1|Peru|2020-08-28	0.0003739627	South America
South America|hCoV-19/Brazil/MG-0211/2020|EPI ISL 470578|B.1.1|Brazil|2020-03-14	South America|hCoV-19/Peru/LIM-UPCH-0156/2020|EPI ISL 568549|B.1.1|Peru|2020-08-28	0.0002766016	South America
South America|hCoV-19/Colombia/VAC-INS-79773/2020|EPI ISL 456134|B.1.5|Colombia|2020-03-14	South America|hCoV-19/Peru/LIM-UPCH-0156/2020|EPI ISL 568549|B.1.1|Peru|2020-08-28	0.0003812851	South America
South America|hCoV-19/Colombia/VAC-INS-79779/2020|EPI ISL 456135|B.1.5|Colombia|2020-03-14	South America|hCoV-19/Peru/LIM-UPCH-0156/2020|EPI ISL 568549|B.1.1|Peru|2020-08-28	0.0003818543	South America
South America|hCoV-19/Brazil/MG-0212/2020|EPI ISL 470579|B.1.5|Brazil|2020-03-14	South America|hCoV-19/Peru/LIM-UPCH-0156/2020|EPI ISL 568549|B.1.1|Peru|2020-08-28	0.0003537654	South America
South America|hCoV-19/Brazil/CE-L10-CD171/2020|EPI ISL 476184|B.1.5|Brazil|2020-03-14	South America|hCoV-19/Peru/LIM-UPCH-0156/2020|EPI ISL 568549|B.1.1|Peru|2020-08-28	0.0004275327	South America
South America|hCoV-19/Colombia/VAC-INS-79929/2020|EPI ISL 456136|B.1|Colombia|2020-03-14	South America|hCoV-19/Peru/LIM-UPCH-0156/2020|EPI ISL 568549|B.1.1|Peru|2020-08-28	0.0004592411	South America
South America|hCoV-19/Chile/BI-CMM-25338/2020|EPI ISL 468760|B.1.1|Chile|2020-03-15	South America|hCoV-19/Peru/LIM-UPCH-0156/2020|EPI ISL 568549|B.1.1|Peru|2020-08-28	0.0002692739	South America
South America|hCoV-19/Chile/LI-ISPCH-3/2020|EPI ISL 445275|B.1.1|Chile|2020-03-15	South America|hCoV-19/Peru/LIM-UPCH-0156/2020|EPI ISL 568549|B.1.1|Peru|2020-08-28	0.0003029539	South America
South America|hCoV-19/Colombia/VAC-INS-79965/2020|EPI ISL 456150|B.1.5|Colombia|2020-03-15	South America|hCoV-19/Peru/LIM-UPCH-0156/2020|EPI ISL 568549|B.1.1|Peru|2020-08-28	0.0004376820	South America
South America|hCoV-19/Chile/RM-CMM-27991/2020|EPI ISL 459857|B.1.5|Chile|2020-03-15	South America|hCoV-19/Peru/LIM-UPCH-0156/2020|EPI ISL 568549|B.1.1|Peru|2020-08-28	0.0003703126	South America
South America|hCoV-19/Chile/LI-ISPCH-2/2020|EPI ISL 445274|B|Chile|2020-03-15	South America|hCoV-19/Peru/LIM-UPCH-0156/2020|EPI ISL 568549|B.1.1|Peru|2020-08-28	0.0005050675	South America
South America|hCoV-19/Chile/LI-ISPCH-4/2020|EPI ISL 445276|B.1.1|Chile|2020-03-15	South America|hCoV-19/Peru/LIM-UPCH-0156/2020|EPI ISL 568549|B.1.1|Peru|2020-08-28	0.0003029641	South America
South America|hCoV-19/Chile/MA-ISPCH-2/2020|EPI ISL 445269|B.1.98|Chile|2020-03-15	South America|hCoV-19/Peru/LIM-UPCH-0156/2020|EPI ISL 568549|B.1.1|Peru|2020-08-28	0.0003703154	South America
South America|hCoV-19/Chile/VS-ISPCH-1/2020|EPI ISL 445272|B.1.5|Chile|2020-03-15	South America|hCoV-19/Peru/LIM-UPCH-0156/2020|EPI ISL 568549|B.1.1|Peru|2020-08-28	0.0003703154	South America
South America|hCoV-19/Colombia/SAN-INS-80123/2020|EPI ISL 456149|B.1.1|Colombia|2020-03-15	South America|hCoV-19/Peru/LIM-UPCH-0156/2020|EPI ISL 568549|B.1.1|Peru|2020-08-28	0.0002693846	South America
South America|hCoV-19/Brazil/RJ-MD63-1b/2020|EPI ISL 528638|B.1.1.33|Brazil|2020-03-16	South America|hCoV-19/Peru/LIM-UPCH-0156/2020|EPI ISL 568549|B.1.1|Peru|2020-08-28	0.0003029319	South America
South America|hCoV-19/Chile/LI-ISPCH-1/2020|EPI ISL 445273|B.1.5|Chile|2020-03-16	South America|hCoV-19/Peru/LIM-UPCH-0156/2020|EPI ISL 568549|B.1.1|Peru|2020-08-28	0.0004376820	South America
South America|hCoV-19/Chile/LI-ISPCH-5/2020|EPI ISL 445277|B.1.1|Chile|2020-03-16	South America|hCoV-19/Peru/LIM-UPCH-0156/2020|EPI ISL 568549|B.1.1|Peru|2020-08-28	0.0003029539	South America
South America|hCoV-19/Chile/RM-ISPCH-26/2020|EPI ISL 445305|B.1|Chile|2020-03-16	South America|hCoV-19/Peru/LIM-UPCH-0156/2020|EPI ISL 568549|B.1.1|Peru|2020-08-28	0.0004713603	South America
South America|hCoV-19/Chile/RM-ISPCH-28/2020|EPI ISL 445307|B.1|Chile|2020-03-16	South America|hCoV-19/Peru/LIM-UPCH-0156/2020|EPI ISL 568549|B.1.1|Peru|2020-08-28	0.0004376820	South America
South America|hCoV-19/Chile/LI-ISPCH-6/2020|EPI ISL 445278|B.1.5|Chile|2020-03-16	South America|hCoV-19/Peru/LIM-UPCH-0156/2020|EPI ISL 568549|B.1.1|Peru|2020-08-28	0.0004039863	South America
South America|hCoV-19/Brazil/RJ-MD63-1a/2020|EPI ISL 528637|B.1.1.33|Brazil|2020-03-16	South America|hCoV-19/Peru/LIM-UPCH-0156/2020|EPI ISL 568549|B.1.1|Peru|2020-08-28	0.0003702933	South America
South America|hCoV-19/Peru/LIM-INS-143/2020|EPI ISL 536538|B.1.1.1|Peru|2020-03-16	South America|hCoV-19/Peru/LIM-UPCH-0156/2020|EPI ISL 568549|B.1.1|Peru|2020-08-28	0.0004376389	South America
South America|hCoV-19/Brazil/MG-CV21/2020|EPI ISL 429681|B.1|Brazil|2020-03-16	South America|hCoV-19/Peru/LIM-UPCH-0156/2020|EPI ISL 568549|B.1.1|Peru|2020-08-28	0.0004376707	South America
South America|hCoV-19/Chile/RM-ISPCH-30/2020|EPI ISL 445309|B.1.5|Chile|2020-03-16	South America|hCoV-19/Peru/LIM-UPCH-0156/2020|EPI ISL 568549|B.1.1|Peru|2020-08-28	0.0003703126	South America
South America|hCoV-19/Brazil/AM-02/2020|EPI ISL 417034|A.2|Brazil|2020-03-16	South America|hCoV-19/Peru/LIM-UPCH-0156/2020|EPI ISL 568549|B.1.1|Peru|2020-08-28	0.0007745686	South America
South America|hCoV-19/Brazil/MG-CV16/2020|EPI ISL 429676|B.1.1|Brazil|2020-03-16	South America|hCoV-19/Peru/LIM-UPCH-0156/2020|EPI ISL 568549|B.1.1|Peru|2020-08-28	0.0003713135	South America
South America|hCoV-19/Peru/LAM-INS-071/2020|EPI ISL 523954|B.1.1.1|Peru|2020-03-16	South America|hCoV-19/Peru/LIM-UPCH-0156/2020|EPI ISL 568549|B.1.1|Peru|2020-08-28	0.0003724068	South America
South America|hCoV-19/Peru/ANC-INS-066/2020|EPI ISL 516987|B.1.1.1|Peru|2020-03-16	South America|hCoV-19/Peru/LIM-UPCH-0156/2020|EPI ISL 568549|B.1.1|Peru|2020-08-28	0.0003727728	South America
South America|hCoV-19/Chile/RM-ISPCH-29/2020|EPI ISL 445308|B.1.5|Chile|2020-03-16	South America|hCoV-19/Peru/LIM-UPCH-0156/2020|EPI ISL 568549|B.1.1|Peru|2020-08-28	0.0003703251	South America
South America|hCoV-19/Brazil/PR-5619/2020|EPI ISL 541342|B.1|Brazil|2020-03-16	South America|hCoV-19/Peru/LIM-UPCH-0156/2020|EPI ISL 568549|B.1.1|Peru|2020-08-28	0.0004377002	South America
South America|hCoV-19/Colombia/RIS-INS-80245/2020|EPI ISL 456155|B.1.5|Colombia|2020-03-16	South America|hCoV-19/Peru/LIM-UPCH-0156/2020|EPI ISL 568549|B.1.1|Peru|2020-08-28	0.0004377704	South America
South America|hCoV-19/Colombia/VAC-INS-79943/2020|EPI ISL 456138|B.1.5|Colombia|2020-03-16	South America|hCoV-19/Peru/LIM-UPCH-0156/2020|EPI ISL 568549|B.1.1|Peru|2020-08-28	0.0004397749	South America
South America|hCoV-19/Colombia/BOL-INS-80191/2020|EPI ISL 456122|B.1|Colombia|2020-03-16	South America|hCoV-19/Peru/LIM-UPCH-0156/2020|EPI ISL 568549|B.1.1|Peru|2020-08-28	0.0004137148	South America
South America|hCoV-19/Peru/LIM-INS-141/2020|EPI ISL 536536|B|Peru|2020-03-16	South America|hCoV-19/Peru/LIM-UPCH-0156/2020|EPI ISL 568549|B.1.1|Peru|2020-08-28	0.0005866629	South America
South America|hCoV-19/Brazil/RJ-L10-CD158/2020|EPI ISL 476180|B.1.1.33|Brazil|2020-03-16	South America|hCoV-19/Peru/LIM-UPCH-0156/2020|EPI ISL 568549|B.1.1|Peru|2020-08-28	0.0003157245	South America
South America|hCoV-19/Brazil/RJ-L10-CD154/2020|EPI ISL 476178|B.1.1.33|Brazil|2020-03-16	South America|hCoV-19/Peru/LIM-UPCH-0156/2020|EPI ISL 568549|B.1.1|Peru|2020-08-28	0.0003892392	South America
South America|hCoV-19/Brazil/RS-L11-CD180/2020|EPI ISL 476192|B.1.1.33|Brazil|2020-03-16	South America|hCoV-19/Peru/LIM-UPCH-0156/2020|EPI ISL 568549|B.1.1|Peru|2020-08-28	0.0003184380	South America
South America|hCoV-19/Brazil/MG-CV19/2020|EPI ISL 429679|B.1.1|Brazil|2020-03-16	South America|hCoV-19/Peru/LIM-UPCH-0156/2020|EPI ISL 568549|B.1.1|Peru|2020-08-28	0.0003924123	South America
South America|hCoV-19/Chile/MA-ISPCH-3/2020|EPI ISL 445280|B.1.98|Chile|2020-03-17	South America|hCoV-19/Peru/LIM-UPCH-0156/2020|EPI ISL 568549|B.1.1|Peru|2020-08-28	0.0003703025	South America
South America|hCoV-19/Brazil/MG-CV31/2020|EPI ISL 429687|B.1|Brazil|2020-03-17	South America|hCoV-19/Peru/LIM-UPCH-0156/2020|EPI ISL 568549|B.1.1|Peru|2020-08-28	0.0004714043	South America
South America|hCoV-19/Chile/RM-CMM-26639/2020|EPI ISL 459858|A.2|Chile|2020-03-17	South America|hCoV-19/Peru/LIM-UPCH-0156/2020|EPI ISL 568549|B.1.1|Peru|2020-08-28	0.0007745887	South America
South America|hCoV-19/Chile/RM-ISPCH-35/2020|EPI ISL 445314|B.1|Chile|2020-03-17	South America|hCoV-19/Peru/LIM-UPCH-0156/2020|EPI ISL 568549|B.1.1|Peru|2020-08-28	0.0004040052	South America
South America|hCoV-19/Peru/LIM-INS-138/2020|EPI ISL 536533|B.1.1|Peru|2020-03-17	South America|hCoV-19/Peru/LIM-UPCH-0156/2020|EPI ISL 568549|B.1.1|Peru|2020-08-28	0.0002692668	South America
South America|hCoV-19/Brazil/MG-CV32/2020|EPI ISL 429688|B.1.1|Brazil|2020-03-17	South America|hCoV-19/Peru/LIM-UPCH-0156/2020|EPI ISL 568549|B.1.1|Peru|2020-08-28	0.0003366299	South America
South America|hCoV-19/Peru/LIM-INS-139/2020|EPI ISL 536534|B.1.1|Peru|2020-03-17	South America|hCoV-19/Peru/LIM-UPCH-0156/2020|EPI ISL 568549|B.1.1|Peru|2020-08-28	0.0002692738	South America
South America|hCoV-19/Chile/RM-ISPCH-38/2020|EPI ISL 445317|B.1.1|Chile|2020-03-17	South America|hCoV-19/Peru/LIM-UPCH-0156/2020|EPI ISL 568549|B.1.1|Peru|2020-08-28	0.0002356032	South America
South America|hCoV-19/Brazil/AP-IEC-161167/2020|EPI ISL 450873|B.1.1.33|Brazil|2020-03-17	South America|hCoV-19/Peru/LIM-UPCH-0156/2020|EPI ISL 568549|B.1.1|Peru|2020-08-28	0.0003029318	South America
South America|hCoV-19/Chile/RM-ISPCH-41/2020|EPI ISL 445320|B.1.5|Chile|2020-03-17	South America|hCoV-19/Peru/LIM-UPCH-0156/2020|EPI ISL 568549|B.1.1|Peru|2020-08-28	0.0003703126	South America
South America|hCoV-19/Aruba/AW-RIVM-10113/2020|EPI ISL 547446|B.1|Aruba|2020-03-17	South America|hCoV-19/Peru/LIM-UPCH-0156/2020|EPI ISL 568549|B.1.1|Peru|2020-08-28	0.0004376707	South America
South America|hCoV-19/Brazil/PR-5618/2020|EPI ISL 541341|B.1|Brazil|2020-03-17	South America|hCoV-19/Peru/LIM-UPCH-0156/2020|EPI ISL 568549|B.1.1|Peru|2020-08-28	0.0004377059	South America
South America|hCoV-19/Brazil/PR-5617/2020|EPI ISL 541340|B.1|Brazil|2020-03-17	South America|hCoV-19/Peru/LIM-UPCH-0156/2020|EPI ISL 568549|B.1.1|Peru|2020-08-28	0.0004713884	South America
South America|hCoV-19/Peru/JUN-INS-074/2020|EPI ISL 524471|B.1.255|Peru|2020-03-17	South America|hCoV-19/Peru/LIM-UPCH-0156/2020|EPI ISL 568549|B.1.1|Peru|2020-08-28	0.0004406223	South America
South America|hCoV-19/Chile/RM-ISPCH-32/2020|EPI ISL 445311|B.1.5|Chile|2020-03-17	South America|hCoV-19/Peru/LIM-UPCH-0156/2020|EPI ISL 568549|B.1.1|Peru|2020-08-28	0.0003703155	South America
South America|hCoV-19/Chile/RM-CMM-25669/2020|EPI ISL 459862|B.1.5|Chile|2020-03-17	South America|hCoV-19/Peru/LIM-UPCH-0156/2020|EPI ISL 568549|B.1.1|Peru|2020-08-28	0.0003366429	South America
South America|hCoV-19/Chile/RM-ISPCH-42/2020|EPI ISL 445321|B.1.1|Chile|2020-03-17	South America|hCoV-19/Peru/LIM-UPCH-0156/2020|EPI ISL 568549|B.1.1|Peru|2020-08-28	0.0002356111	South America
South America|hCoV-19/Chile/RM-ISPCH-34/2020|EPI ISL 445313|B.1.5|Chile|2020-03-17	South America|hCoV-19/Peru/LIM-UPCH-0156/2020|EPI ISL 568549|B.1.1|Peru|2020-08-28	0.0004039999	South America
South America|hCoV-19/Chile/BI-ISPCH-1-2/2020|EPI ISL 445281|B.1.1|Chile|2020-03-17	South America|hCoV-19/Peru/LIM-UPCH-0156/2020|EPI ISL 568549|B.1.1|Peru|2020-08-28	0.0002692828	South America
South America|hCoV-19/Chile/RM-ISPCH-33/2020|EPI ISL 445312|B.1.5|Chile|2020-03-17	South America|hCoV-19/Peru/LIM-UPCH-0156/2020|EPI ISL 568549|B.1.1|Peru|2020-08-28	0.0003703250	South America
South America|hCoV-19/Peru/LIM-INS-148/2020|EPI ISL 536543|B.1.8|Peru|2020-03-17	South America|hCoV-19/Peru/LIM-UPCH-0156/2020|EPI ISL 568549|B.1.1|Peru|2020-08-28	0.0003706619	South America
South America|hCoV-19/Peru/LIM-INS-136/2020|EPI ISL 536531|B.1|Peru|2020-03-17	South America|hCoV-19/Peru/LIM-UPCH-0156/2020|EPI ISL 568549|B.1.1|Peru|2020-08-28	0.0004729684	South America
South America|hCoV-19/Uruguay/UY-NYUMC850/2020|EPI ISL 457946|A.2|Uruguay|2020-03-17	South America|hCoV-19/Peru/LIM-UPCH-0156/2020|EPI ISL 568549|B.1.1|Peru|2020-08-28	0.0007825933	South America
South America|hCoV-19/Peru/LIM-INS-149/2020|EPI ISL 536544|B.1.5|Peru|2020-03-17	South America|hCoV-19/Peru/LIM-UPCH-0156/2020|EPI ISL 568549|B.1.1|Peru|2020-08-28	0.0004404511	South America
South America|hCoV-19/Brazil/MG-CV26/2020|EPI ISL 429684|B.1.1|Brazil|2020-03-17	South America|hCoV-19/Peru/LIM-UPCH-0156/2020|EPI ISL 568549|B.1.1|Peru|2020-08-28	0.0004096180	South America
South America|hCoV-19/Colombia/VAC-INS-81251/2020|EPI ISL 456139|B.1.1|Colombia|2020-03-17	South America|hCoV-19/Peru/LIM-UPCH-0156/2020|EPI ISL 568549|B.1.1|Peru|2020-08-28	0.0002395532	South America
South America|hCoV-19/Colombia/ANT-INS-80370/2020|EPI ISL 456118|B.1.5|Colombia|2020-03-17	South America|hCoV-19/Peru/LIM-UPCH-0156/2020|EPI ISL 568549|B.1.1|Peru|2020-08-28	0.0003801255	South America
South America|hCoV-19/Brazil/MG-CV33/2020|EPI ISL 429689|B.1.1|Brazil|2020-03-17	South America|hCoV-19/Peru/LIM-UPCH-0156/2020|EPI ISL 568549|B.1.1|Peru|2020-08-28	0.0003485270	South America
South America|hCoV-19/Brazil/SP-L11-CD185-2/2020|EPI ISL 476196|B.1|Brazil|2020-03-17	South America|hCoV-19/Peru/LIM-UPCH-0156/2020|EPI ISL 568549|B.1.1|Peru|2020-08-28	0.0004279804	South America
South America|hCoV-19/Brazil/MG-0214/2020|EPI ISL 470580|B.1.1.33|Brazil|2020-03-17	South America|hCoV-19/Peru/LIM-UPCH-0156/2020|EPI ISL 568549|B.1.1|Peru|2020-08-28	0.0003867815	South America
South America|hCoV-19/Colombia/CAU-INS-80705/2020|EPI ISL 456124|B.1|Colombia|2020-03-17	South America|hCoV-19/Peru/LIM-UPCH-0156/2020|EPI ISL 568549|B.1.1|Peru|2020-08-28	0.0004596731	South America
South America|hCoV-19/Aruba/AW-RIVM-10114/2020|EPI ISL 547447|B.1|Aruba|2020-03-18	South America|hCoV-19/Peru/LIM-UPCH-0156/2020|EPI ISL 568549|B.1.1|Peru|2020-08-28	0.0004039947	South America
South America|hCoV-19/Chile/RM-ISPCH-65/2020|EPI ISL 445361|B.1.1|Chile|2020-03-18	South America|hCoV-19/Peru/LIM-UPCH-0156/2020|EPI ISL 568549|B.1.1|Peru|2020-08-28	0.0002692668	South America
South America|hCoV-19/Peru/LIM-INS-145/2020|EPI ISL 536540|A.2|Peru|2020-03-18	South America|hCoV-19/Peru/LIM-UPCH-0156/2020|EPI ISL 568549|B.1.1|Peru|2020-08-28	0.0007408753	South America
South America|hCoV-19/Peru/LIM-INS-130/2020|EPI ISL 536527|B.1.1.1|Peru|2020-03-18	South America|hCoV-19/Peru/LIM-UPCH-0156/2020|EPI ISL 568549|B.1.1|Peru|2020-08-28	0.0003702761	South America
South America|hCoV-19/Brazil/SP02cc/2020|EPI ISL 450506|B|Brazil|2020-03-18	South America|hCoV-19/Peru/LIM-UPCH-0156/2020|EPI ISL 568549|B.1.1|Peru|2020-08-28	0.0006735245	South America
South America|hCoV-19/Argentina/C1374/2020|EPI ISL 420599|B.1.255|Argentina|2020-03-18	South America|hCoV-19/Peru/LIM-UPCH-0156/2020|EPI ISL 568549|B.1.1|Peru|2020-08-28	0.0004713481	South America
South America|hCoV-19/Brazil/AC-IEC-162535/2020|EPI ISL 458139|B.1.1.33|Brazil|2020-03-18	South America|hCoV-19/Peru/LIM-UPCH-0156/2020|EPI ISL 568549|B.1.1|Peru|2020-08-28	0.0003702838	South America
South America|hCoV-19/Brazil/SP-624/2020|EPI ISL 515527|B.1.1.33|Brazil|2020-03-18	South America|hCoV-19/Peru/LIM-UPCH-0156/2020|EPI ISL 568549|B.1.1|Peru|2020-08-28	0.0003029318	South America
South America|hCoV-19/Peru/LIM-INS-161/2020|EPI ISL 536554|B.1.1|Peru|2020-03-18	South America|hCoV-19/Peru/LIM-UPCH-0156/2020|EPI ISL 568549|B.1.1|Peru|2020-08-28	0.0003029539	South America
South America|hCoV-19/Peru/ARE-INS-072/2020|EPI ISL 523979|B.1.1|Peru|2020-03-18	South America|hCoV-19/Peru/LIM-UPCH-0156/2020|EPI ISL 568549|B.1.1|Peru|2020-08-28	0.0002710893	South America
South America|hCoV-19/Peru/LIM-INS-158/2020|EPI ISL 536551|B.1.5|Peru|2020-03-18	South America|hCoV-19/Peru/LIM-UPCH-0156/2020|EPI ISL 568549|B.1.1|Peru|2020-08-28	0.0004040136	South America
South America|hCoV-19/Colombia/RIS-INS-81402/2020|EPI ISL 497736|B.1|Colombia|2020-03-18	South America|hCoV-19/Peru/LIM-UPCH-0156/2020|EPI ISL 568549|B.1.1|Peru|2020-08-28	0.0004040219	South America
South America|hCoV-19/Peru/LIM-INS-144/2020|EPI ISL 536539|A.2|Peru|2020-03-18	South America|hCoV-19/Peru/LIM-UPCH-0156/2020|EPI ISL 568549|B.1.1|Peru|2020-08-28	0.0007415745	South America
South America|hCoV-19/Colombia/NSA-INS-80656/2020|EPI ISL 456126|B.1.5|Colombia|2020-03-18	South America|hCoV-19/Peru/LIM-UPCH-0156/2020|EPI ISL 568549|B.1.1|Peru|2020-08-28	0.0004065040	South America
South America|hCoV-19/Peru/JUN-INS-153/2020|EPI ISL 536546|B.1.5|Peru|2020-03-18	South America|hCoV-19/Peru/LIM-UPCH-0156/2020|EPI ISL 568549|B.1.1|Peru|2020-08-28	0.0007205256	South America
South America|hCoV-19/Brazil/SC-0243/2020|EPI ISL 470652|B.1.1|Brazil|2020-03-18	South America|hCoV-19/Peru/LIM-UPCH-0156/2020|EPI ISL 568549|B.1.1|Peru|2020-08-28	0.0002765823	South America
South America|hCoV-19/Brazil/GO-0208/2020|EPI ISL 470575|B.1.22|Brazil|2020-03-18	South America|hCoV-19/Peru/LIM-UPCH-0156/2020|EPI ISL 568549|B.1.1|Peru|2020-08-28	0.0004538965	South America
South America|hCoV-19/Peru/LIM-INS-157/2020|EPI ISL 536550|B.1.1|Peru|2020-03-19	South America|hCoV-19/Peru/LIM-UPCH-0156/2020|EPI ISL 568549|B.1.1|Peru|2020-08-28	0.0002692737	South America
South America|hCoV-19/Chile/MA-ISPCH-5/2020|EPI ISL 445283|B.1|Chile|2020-03-19	South America|hCoV-19/Peru/LIM-UPCH-0156/2020|EPI ISL 568549|B.1.1|Peru|2020-08-28	0.0004039947	South America
South America|hCoV-19/Peru/LIM-INS-155/2020|EPI ISL 536548|B.1.255|Peru|2020-03-19	South America|hCoV-19/Peru/LIM-UPCH-0156/2020|EPI ISL 568549|B.1.1|Peru|2020-08-28	0.0004039947	South America
South America|hCoV-19/Chile/VS-ISPCH-3/2020|EPI ISL 445286|B.1|Chile|2020-03-19	South America|hCoV-19/Peru/LIM-UPCH-0156/2020|EPI ISL 568549|B.1.1|Peru|2020-08-28	0.0004376707	South America
South America|hCoV-19/Colombia/VAC-INS-82320/2020|EPI ISL 456151|B.1|Colombia|2020-03-19	South America|hCoV-19/Peru/LIM-UPCH-0156/2020|EPI ISL 568549|B.1.1|Peru|2020-08-28	0.0004039947	South America
South America|hCoV-19/Peru/JUN-UPCH-0118/2020|EPI ISL 568515|B.1.255|Peru|2020-03-19	South America|hCoV-19/Peru/LIM-UPCH-0156/2020|EPI ISL 568549|B.1.1|Peru|2020-08-28	0.0004376707	South America
South America|hCoV-19/Brazil/RJ-LVM161-2/2020|EPI ISL 528539|A.2|Brazil|2020-03-19	South America|hCoV-19/Peru/LIM-UPCH-0156/2020|EPI ISL 568549|B.1.1|Peru|2020-08-28	0.0007408944	South America
South America|hCoV-19/Chile/MA-ISPCH-4/2020|EPI ISL 445282|B.1.5|Chile|2020-03-19	South America|hCoV-19/Peru/LIM-UPCH-0156/2020|EPI ISL 568549|B.1.1|Peru|2020-08-28	0.0003703030	South America
South America|hCoV-19/Brazil/PB-IEC-161853/2020|EPI ISL 524801|B.1.5|Brazil|2020-03-19	South America|hCoV-19/Peru/LIM-UPCH-0156/2020|EPI ISL 568549|B.1.1|Peru|2020-08-28	0.0004376707	South America
South America|hCoV-19/Chile/RM-ISPCH-45/2020|EPI ISL 445324|B.1.5|Chile|2020-03-19	South America|hCoV-19/Peru/LIM-UPCH-0156/2020|EPI ISL 568549|B.1.1|Peru|2020-08-28	0.0003703126	South America
South America|hCoV-19/Brazil/SE-6536/2020|EPI ISL 541376|B.1.1.33|Brazil|2020-03-19	South America|hCoV-19/Peru/LIM-UPCH-0156/2020|EPI ISL 568549|B.1.1|Peru|2020-08-28	0.0003365984	South America
South America|hCoV-19/Brazil/SE-6533/2020|EPI ISL 541374|B.1.1|Brazil|2020-03-19	South America|hCoV-19/Peru/LIM-UPCH-0156/2020|EPI ISL 568549|B.1.1|Peru|2020-08-28	0.0003029397	South America
South America|hCoV-19/Chile/RM-ISPCH-36/2020|EPI ISL 445315|B.1.1|Chile|2020-03-19	South America|hCoV-19/Peru/LIM-UPCH-0156/2020|EPI ISL 568549|B.1.1|Peru|2020-08-28	0.0002692828	South America
South America|hCoV-19/Chile/RM-ISPCH-39/2020|EPI ISL 445318|B|Chile|2020-03-19	South America|hCoV-19/Peru/LIM-UPCH-0156/2020|EPI ISL 568549|B.1.1|Peru|2020-08-28	0.0006061372	South America
South America|hCoV-19/Peru/LIM-INS-162/2020|EPI ISL 536555|B.1.1|Peru|2020-03-19	South America|hCoV-19/Peru/LIM-UPCH-0156/2020|EPI ISL 568549|B.1.1|Peru|2020-08-28	0.0003046209	South America
South America|hCoV-19/Chile/VS-CMM-28875/2020|EPI ISL 459864|B.1.1|Chile|2020-03-19	South America|hCoV-19/Peru/LIM-UPCH-0156/2020|EPI ISL 568549|B.1.1|Peru|2020-08-28	0.0002378038	South America
South America|hCoV-19/Brazil/SP-L7-CD67/2020|EPI ISL 476435|B.1.1.33|Brazil|2020-03-19	South America|hCoV-19/Peru/LIM-UPCH-0156/2020|EPI ISL 568549|B.1.1|Peru|2020-08-28	0.0003399157	South America
South America|hCoV-19/Peru/JUN-INS-154/2020|EPI ISL 536547|B.1|Peru|2020-03-19	South America|hCoV-19/Peru/LIM-UPCH-0156/2020|EPI ISL 568549|B.1.1|Peru|2020-08-28	0.0004088836	South America
South America|hCoV-19/Brazil/MG-0215/2020|EPI ISL 470581|B.1|Brazil|2020-03-19	South America|hCoV-19/Peru/LIM-UPCH-0156/2020|EPI ISL 568549|B.1.1|Peru|2020-08-28	0.0005135629	South America
South America|hCoV-19/Brazil/MG-0216/2020|EPI ISL 470582|B.1.1.33|Brazil|2020-03-19	South America|hCoV-19/Peru/LIM-UPCH-0156/2020|EPI ISL 568549|B.1.1|Peru|2020-08-28	0.0003765393	South America
South America|hCoV-19/Brazil/SP-L7-CD76/2020|EPI ISL 476443|B.1|Brazil|2020-03-19	South America|hCoV-19/Peru/LIM-UPCH-0156/2020|EPI ISL 568549|B.1.1|Peru|2020-08-28	0.0004453368	South America
South America|hCoV-19/Uruguay/UY-10/2020|EPI ISL 429257|B.31|Uruguay|2020-03-19	South America|hCoV-19/Peru/LIM-UPCH-0156/2020|EPI ISL 568549|B.1.1|Peru|2020-08-28	0.0007954694	South America
South America|hCoV-19/Brazil/PI-0239/2020|EPI ISL 470613|B.1.1.33|Brazil|2020-03-19	South America|hCoV-19/Peru/LIM-UPCH-0156/2020|EPI ISL 568549|B.1.1|Peru|2020-08-28	0.0003111842	South America
South America|hCoV-19/Brazil/SP-L11-CD200/2020|EPI ISL 476201|B.1.1.33|Brazil|2020-03-19	South America|hCoV-19/Peru/LIM-UPCH-0156/2020|EPI ISL 568549|B.1.1|Peru|2020-08-28	0.0003157245	South America
South America|hCoV-19/Brazil/SP-L9-CD122/2020|EPI ISL 476472|B.1.255|Brazil|2020-03-19	South America|hCoV-19/Peru/LIM-UPCH-0156/2020|EPI ISL 568549|B.1.1|Peru|2020-08-28	0.0004223776	South America
South America|hCoV-19/Colombia/VAC-INS-82307/2020|EPI ISL 456143|B.1|Colombia|2020-03-19	South America|hCoV-19/Peru/LIM-UPCH-0156/2020|EPI ISL 568549|B.1.1|Peru|2020-08-28	0.0004212505	South America
South America|hCoV-19/Brazil/RS-L10-CD175/2020|EPI ISL 476188|B.1.1.33|Brazil|2020-03-19	South America|hCoV-19/Peru/LIM-UPCH-0156/2020|EPI ISL 568549|B.1.1|Peru|2020-08-28	0.0003209134	South America
South America|hCoV-19/Chile/VS-ISPCH-4/2020|EPI ISL 445287|B.1.5|Chile|2020-03-19	South America|hCoV-19/Peru/LIM-UPCH-0156/2020|EPI ISL 568549|B.1.1|Peru|2020-08-28	0.0003366422	South America
South America|hCoV-19/Aruba/AW-RIVM-10115/2020|EPI ISL 547448|B.1|Aruba|2020-03-20	South America|hCoV-19/Peru/LIM-UPCH-0156/2020|EPI ISL 568549|B.1.1|Peru|2020-08-28	0.0004376911	South America
South America|hCoV-19/Brazil/PA-IEC-161548/2020|EPI ISL 450874|B.1.1.33|Brazil|2020-03-20	South America|hCoV-19/Peru/LIM-UPCH-0156/2020|EPI ISL 568549|B.1.1|Peru|2020-08-28	0.0003029318	South America
South America|hCoV-19/Peru/ARE-INS-164/2020|EPI ISL 536557|B.1.5|Peru|2020-03-20	South America|hCoV-19/Peru/LIM-UPCH-0156/2020|EPI ISL 568549|B.1.1|Peru|2020-08-28	0.0003704248	South America
South America|hCoV-19/Peru/LIM-UPCH-0011/2020|EPI ISL 529068|B.1.1.1|Peru|2020-03-20	South America|hCoV-19/Peru/LIM-UPCH-0156/2020|EPI ISL 568549|B.1.1|Peru|2020-08-28	0.0005050507	South America
South America|hCoV-19/Colombia/ANT-INS-82457/2020|EPI ISL 456146|B.1.5|Colombia|2020-03-20	South America|hCoV-19/Peru/LIM-UPCH-0156/2020|EPI ISL 568549|B.1.1|Peru|2020-08-28	0.0003703126	South America
South America|hCoV-19/Peru/ARE-INS-165/2020|EPI ISL 536558|B.1|Peru|2020-03-20	South America|hCoV-19/Peru/LIM-UPCH-0156/2020|EPI ISL 568549|B.1.1|Peru|2020-08-28	0.0004376707	South America
South America|hCoV-19/Chile/RM-ISPCH-69/2020|EPI ISL 445365|B.1|Chile|2020-03-20	South America|hCoV-19/Peru/LIM-UPCH-0156/2020|EPI ISL 568549|B.1.1|Peru|2020-08-28	0.0004039947	South America
South America|hCoV-19/Chile/MA-ISPCH-7/2020|EPI ISL 445288|B.1|Chile|2020-03-20	South America|hCoV-19/Peru/LIM-UPCH-0156/2020|EPI ISL 568549|B.1.1|Peru|2020-08-28	0.0004376820	South America
South America|hCoV-19/Peru/LIM-INS-156/2020|EPI ISL 536549|B.1.5|Peru|2020-03-20	South America|hCoV-19/Peru/LIM-UPCH-0156/2020|EPI ISL 568549|B.1.1|Peru|2020-08-28	0.0003703126	South America
South America|hCoV-19/Peru/ICA-INS-166/2020|EPI ISL 536559|B.1.1|Peru|2020-03-20	South America|hCoV-19/Peru/LIM-UPCH-0156/2020|EPI ISL 568549|B.1.1|Peru|2020-08-28	0.0003029539	South America
South America|hCoV-19/Peru/ARE-UPCH-0111/2020|EPI ISL 540988|B.1|Peru|2020-03-20	South America|hCoV-19/Peru/LIM-UPCH-0156/2020|EPI ISL 568549|B.1.1|Peru|2020-08-28	0.0004376707	South America
South America|hCoV-19/Brazil/RJ-763/2020|EPI ISL 427302|B.1.1.33|Brazil|2020-03-20	South America|hCoV-19/Peru/LIM-UPCH-0156/2020|EPI ISL 568549|B.1.1|Peru|2020-08-28	0.0003029318	South America
South America|hCoV-19/Brazil/SE-6530/2020|EPI ISL 541373|B.1.1|Brazil|2020-03-20	South America|hCoV-19/Peru/LIM-UPCH-0156/2020|EPI ISL 568549|B.1.1|Peru|2020-08-28	0.0003029319	South America
South America|hCoV-19/Brazil/MG-CV42/2020|EPI ISL 429695|B.1|Brazil|2020-03-20	South America|hCoV-19/Peru/LIM-UPCH-0156/2020|EPI ISL 568549|B.1.1|Peru|2020-08-28	0.0003711699	South America
South America|hCoV-19/Peru/ARE-UPCH-0110/2020|EPI ISL 540987|B.1.5|Peru|2020-03-20	South America|hCoV-19/Peru/LIM-UPCH-0156/2020|EPI ISL 568549|B.1.1|Peru|2020-08-28	0.0003704248	South America
South America|hCoV-19/Colombia/MAG-INS-81035/2020|EPI ISL 456125|B.1.255|Colombia|2020-03-20	South America|hCoV-19/Peru/LIM-UPCH-0156/2020|EPI ISL 568549|B.1.1|Peru|2020-08-28	0.0004421655	South America
South America|hCoV-19/Brazil/MG-0217/2020|EPI ISL 470583|B.1.1.33|Brazil|2020-03-20	South America|hCoV-19/Peru/LIM-UPCH-0156/2020|EPI ISL 568549|B.1.1|Peru|2020-08-28	0.0003144559	South America
South America|hCoV-19/Chile/RM-ISPCH-47/2020|EPI ISL 445326|B.1.5|Chile|2020-03-21	South America|hCoV-19/Peru/LIM-UPCH-0156/2020|EPI ISL 568549|B.1.1|Peru|2020-08-28	0.0004039860	South America
South America|hCoV-19/Chile/MA-ISPCH-14/2020|EPI ISL 445295|B.1.98|Chile|2020-03-21	South America|hCoV-19/Peru/LIM-UPCH-0156/2020|EPI ISL 568549|B.1.1|Peru|2020-08-28	0.0003703030	South America
South America|hCoV-19/Chile/RM-ISPCH-71/2020|EPI ISL 445367|B.1.1.33|Chile|2020-03-21	South America|hCoV-19/Peru/LIM-UPCH-0156/2020|EPI ISL 568549|B.1.1|Peru|2020-08-28	0.0003366141	South America
South America|hCoV-19/Peru/LIM-UPCH-0119/2020|EPI ISL 568516|B.1.1|Peru|2020-03-21	South America|hCoV-19/Peru/LIM-UPCH-0156/2020|EPI ISL 568549|B.1.1|Peru|2020-08-28	0.0002692738	South America
South America|hCoV-19/Chile/RM-ISPCH-23/2020|EPI ISL 445302|B.1.1|Chile|2020-03-21	South America|hCoV-19/Peru/LIM-UPCH-0156/2020|EPI ISL 568549|B.1.1|Peru|2020-08-28	0.0002356032	South America
South America|hCoV-19/Chile/MA-ISPCH-9/2020|EPI ISL 445290|B.1|Chile|2020-03-21	South America|hCoV-19/Peru/LIM-UPCH-0156/2020|EPI ISL 568549|B.1.1|Peru|2020-08-28	0.0004039947	South America
South America|hCoV-19/Chile/RM-ISPCH-48/2020|EPI ISL 445327|B.1.5|Chile|2020-03-21	South America|hCoV-19/Peru/LIM-UPCH-0156/2020|EPI ISL 568549|B.1.1|Peru|2020-08-28	0.0004376502	South America
South America|hCoV-19/Chile/RM-ISPCH-70/2020|EPI ISL 445366|B.1.5|Chile|2020-03-21	South America|hCoV-19/Peru/LIM-UPCH-0156/2020|EPI ISL 568549|B.1.1|Peru|2020-08-28	0.0003703126	South America
South America|hCoV-19/Chile/MA-ISPCH-13/2020|EPI ISL 445294|B.1|Chile|2020-03-21	South America|hCoV-19/Peru/LIM-UPCH-0156/2020|EPI ISL 568549|B.1.1|Peru|2020-08-28	0.0004040083	South America
South America|hCoV-19/Chile/MA-ISPCH-10/2020|EPI ISL 445291|B.1|Chile|2020-03-21	South America|hCoV-19/Peru/LIM-UPCH-0156/2020|EPI ISL 568549|B.1.1|Peru|2020-08-28	0.0004040219	South America
South America|hCoV-19/Brazil/CE-L12-CD224/2020|EPI ISL 476218|B.1.5|Brazil|2020-03-21	South America|hCoV-19/Peru/LIM-UPCH-0156/2020|EPI ISL 568549|B.1.1|Peru|2020-08-28	0.0004984694	South America
South America|hCoV-19/Chile/RM-ISPCH-59/2020|EPI ISL 445355|B.1.5|Chile|2020-03-22	South America|hCoV-19/Peru/LIM-UPCH-0156/2020|EPI ISL 568549|B.1.1|Peru|2020-08-28	0.0004040048	South America
South America|hCoV-19/Chile/MA-ISPCH-11/2020|EPI ISL 445292|B.1|Chile|2020-03-22	South America|hCoV-19/Peru/LIM-UPCH-0156/2020|EPI ISL 568549|B.1.1|Peru|2020-08-28	0.0004376820	South America
South America|hCoV-19/Argentina/C3013/2020|EPI ISL 420598|B.1.220|Argentina|2020-03-22	South America|hCoV-19/Peru/LIM-UPCH-0156/2020|EPI ISL 568549|B.1.1|Peru|2020-08-28	0.0004376502	South America
South America|hCoV-19/Brazil/SP-144/2020|EPI ISL 468310|B.1.1.33|Brazil|2020-03-22	South America|hCoV-19/Peru/LIM-UPCH-0156/2020|EPI ISL 568549|B.1.1|Peru|2020-08-28	0.0003366071	South America
South America|hCoV-19/Peru/LIM-INS-168/2020|EPI ISL 536561|A.2|Peru|2020-03-22	South America|hCoV-19/Peru/LIM-UPCH-0156/2020|EPI ISL 568549|B.1.1|Peru|2020-08-28	0.0007408753	South America
South America|hCoV-19/Chile/MA-ISPCH-15/2020|EPI ISL 445299|B.1|Chile|2020-03-22	South America|hCoV-19/Peru/LIM-UPCH-0156/2020|EPI ISL 568549|B.1.1|Peru|2020-08-28	0.0004376707	South America
South America|hCoV-19/Aruba/AW-RIVM-10122/2020|EPI ISL 547449|B.40|Aruba|2020-03-22	South America|hCoV-19/Peru/LIM-UPCH-0156/2020|EPI ISL 568549|B.1.1|Peru|2020-08-28	0.0006735105	South America
South America|hCoV-19/Brazil/DF-891/2020|EPI ISL 427298|B.1.1.33|Brazil|2020-03-22	South America|hCoV-19/Peru/LIM-UPCH-0156/2020|EPI ISL 568549|B.1.1|Peru|2020-08-28	0.0003029318	South America
South America|hCoV-19/Colombia/BOL-INS-84730/2020|EPI ISL 497738|B.1|Colombia|2020-03-22	South America|hCoV-19/Peru/LIM-UPCH-0156/2020|EPI ISL 568549|B.1.1|Peru|2020-08-28	0.0003703653	South America
South America|hCoV-19/Colombia/DC-INS-84861/2020|EPI ISL 456116|B.1.5|Colombia|2020-03-22	South America|hCoV-19/Peru/LIM-UPCH-0156/2020|EPI ISL 568549|B.1.1|Peru|2020-08-28	0.0003802311	South America
South America|hCoV-19/Brazil/MG-CV49/2020|EPI ISL 429702|B.1.5|Brazil|2020-03-22	South America|hCoV-19/Peru/LIM-UPCH-0156/2020|EPI ISL 568549|B.1.1|Peru|2020-08-28	0.0004168269	South America
South America|hCoV-19/Brazil/SP-L7-CD63/2020|EPI ISL 476432|B.1.255|Brazil|2020-03-22	South America|hCoV-19/Peru/LIM-UPCH-0156/2020|EPI ISL 568549|B.1.1|Peru|2020-08-28	0.0004634247	South America
South America|hCoV-19/Brazil/SP-602/2020|EPI ISL 515526|B.1.1|Brazil|2020-03-23	South America|hCoV-19/Peru/LIM-UPCH-0156/2020|EPI ISL 568549|B.1.1|Peru|2020-08-28	0.0003029455	South America
South America|hCoV-19/Peru/LAL-UPCH-0109/2020|EPI ISL 540986|B.1.1|Peru|2020-03-23	South America|hCoV-19/Peru/LIM-UPCH-0156/2020|EPI ISL 568549|B.1.1|Peru|2020-08-28	0.0003366142	South America
South America|hCoV-19/Brazil/SP-279/2020|EPI ISL 527858|B.1.1.33|Brazil|2020-03-23	South America|hCoV-19/Peru/LIM-UPCH-0156/2020|EPI ISL 568549|B.1.1|Peru|2020-08-28	0.0003702838	South America
South America|hCoV-19/Brazil/RJ-DCVN01/2020|EPI ISL 483065|B.1.3|Brazil|2020-03-23	South America|hCoV-19/Peru/LIM-UPCH-0156/2020|EPI ISL 568549|B.1.1|Peru|2020-08-28	0.0005387466	South America
South America|hCoV-19/Brazil/DF-861/2020|EPI ISL 427296|B.1.1.33|Brazil|2020-03-23	South America|hCoV-19/Peru/LIM-UPCH-0156/2020|EPI ISL 568549|B.1.1|Peru|2020-08-28	0.0003365984	South America
South America|hCoV-19/Brazil/DF-862/2020|EPI ISL 427297|B.1.1.33|Brazil|2020-03-23	South America|hCoV-19/Peru/LIM-UPCH-0156/2020|EPI ISL 568549|B.1.1|Peru|2020-08-28	0.0003029318	South America
South America|hCoV-19/Chile/LI-ISPCH-9/2020|EPI ISL 445300|B.1.1|Chile|2020-03-23	South America|hCoV-19/Peru/LIM-UPCH-0156/2020|EPI ISL 568549|B.1.1|Peru|2020-08-28	0.0002692758	South America
South America|hCoV-19/Chile/RM-ISPCH-51/2020|EPI ISL 445330|B.1|Chile|2020-03-23	South America|hCoV-19/Peru/LIM-UPCH-0156/2020|EPI ISL 568549|B.1.1|Peru|2020-08-28	0.0004040083	South America
South America|hCoV-19/Chile/RM-ISPCH-50/2020|EPI ISL 445329|B|Chile|2020-03-23	South America|hCoV-19/Peru/LIM-UPCH-0156/2020|EPI ISL 568549|B.1.1|Peru|2020-08-28	0.0005387869	South America
South America|hCoV-19/Chile/LI-ISPCH-8/2020|EPI ISL 445298|B.1.1|Chile|2020-03-23	South America|hCoV-19/Peru/LIM-UPCH-0156/2020|EPI ISL 568549|B.1.1|Peru|2020-08-28	0.0003029743	South America
South America|hCoV-19/Colombia/CES-INS-87973/2020|EPI ISL 498153|B.1.255|Colombia|2020-03-23	South America|hCoV-19/Peru/LIM-UPCH-0156/2020|EPI ISL 568549|B.1.1|Peru|2020-08-28	0.0004040219	South America
South America|hCoV-19/Colombia/QUI-INS-85082/2020|EPI ISL 497744|B|Colombia|2020-03-23	South America|hCoV-19/Peru/LIM-UPCH-0156/2020|EPI ISL 568549|B.1.1|Peru|2020-08-28	0.0003366882	South America
South America|hCoV-19/Uruguay/UY-NYUMC857/2020|EPI ISL 457953|B.1.1.33|Uruguay|2020-03-23	South America|hCoV-19/Peru/LIM-UPCH-0156/2020|EPI ISL 568549|B.1.1|Peru|2020-08-28	0.0003068455	South America
South America|hCoV-19/Peru/CAL-INS-137/2020|EPI ISL 536532|B.1.1.1|Peru|2020-03-23	South America|hCoV-19/Peru/LIM-UPCH-0156/2020|EPI ISL 568549|B.1.1|Peru|2020-08-28	0.0003397951	South America
South America|hCoV-19/Brazil/MG-0218/2020|EPI ISL 470584|B.1.1.33|Brazil|2020-03-23	South America|hCoV-19/Peru/LIM-UPCH-0156/2020|EPI ISL 568549|B.1.1|Peru|2020-08-28	0.0003080635	South America
South America|hCoV-19/Brazil/RJ-0247/2020|EPI ISL 470615|B.1.1.33|Brazil|2020-03-23	South America|hCoV-19/Peru/LIM-UPCH-0156/2020|EPI ISL 568549|B.1.1|Peru|2020-08-28	0.0003774434	South America
South America|hCoV-19/Brazil/SP-L9-CD137/2020|EPI ISL 476484|B.1.1.33|Brazil|2020-03-23	South America|hCoV-19/Peru/LIM-UPCH-0156/2020|EPI ISL 568549|B.1.1|Peru|2020-08-28	0.0003838939	South America
South America|hCoV-19/Brazil/SP-L7-CD70/2020|EPI ISL 476437|B.1.255|Brazil|2020-03-23	South America|hCoV-19/Peru/LIM-UPCH-0156/2020|EPI ISL 568549|B.1.1|Peru|2020-08-28	0.0004192058	South America
South America|hCoV-19/Brazil/SP-L8-CD101/2020|EPI ISL 476450|B.1.1.33|Brazil|2020-03-23	South America|hCoV-19/Peru/LIM-UPCH-0156/2020|EPI ISL 568549|B.1.1|Peru|2020-08-28	0.0003170361	South America
South America|hCoV-19/Brazil/CE-L11-CD196/2020|EPI ISL 476200|B.1.212|Brazil|2020-03-23	South America|hCoV-19/Peru/LIM-UPCH-0156/2020|EPI ISL 568549|B.1.1|Peru|2020-08-28	0.0004626430	South America
South America|hCoV-19/Brazil/MA-IEC-162157/2020|EPI ISL 524797|B.1.1.33|Brazil|2020-03-24	South America|hCoV-19/Peru/LIM-UPCH-0156/2020|EPI ISL 568549|B.1.1|Peru|2020-08-28	0.0003029315	South America
South America|hCoV-19/Brazil/SP-165/2020|EPI ISL 523963|B.1|Brazil|2020-03-24	South America|hCoV-19/Peru/LIM-UPCH-0156/2020|EPI ISL 568549|B.1.1|Peru|2020-08-28	0.0004039947	South America
South America|hCoV-19/Peru/LIM-INS-019/2020|EPI ISL 491172|B.1.1.1|Peru|2020-03-24	South America|hCoV-19/Peru/LIM-UPCH-0156/2020|EPI ISL 568549|B.1.1|Peru|2020-08-28	0.0004066703	South America
South America|hCoV-19/Peru/LIM-INS-022/2020|EPI ISL 491428|B.1.1.1|Peru|2020-03-24	South America|hCoV-19/Peru/LIM-UPCH-0156/2020|EPI ISL 568549|B.1.1|Peru|2020-08-28	0.0003727728	South America
South America|hCoV-19/Brazil/SP-L7-CD72/2020|EPI ISL 476439|B.1.1.33|Brazil|2020-03-24	South America|hCoV-19/Peru/LIM-UPCH-0156/2020|EPI ISL 568549|B.1.1|Peru|2020-08-28	0.0003739258	South America
South America|hCoV-19/Brazil/SP-L9-CD91/2020|EPI ISL 476490|B.1.255|Brazil|2020-03-24	South America|hCoV-19/Peru/LIM-UPCH-0156/2020|EPI ISL 568549|B.1.1|Peru|2020-08-28	0.0004419854	South America
South America|hCoV-19/Brazil/SC-L16-CD314/2020|EPI ISL 476278|B.1.1.33|Brazil|2020-03-24	South America|hCoV-19/Peru/LIM-UPCH-0156/2020|EPI ISL 568549|B.1.1|Peru|2020-08-28	0.0003740324	South America
South America|hCoV-19/Brazil/RJ-0248/2020|EPI ISL 470616|B.1.5|Brazil|2020-03-24	South America|hCoV-19/Peru/LIM-UPCH-0156/2020|EPI ISL 568549|B.1.1|Peru|2020-08-28	0.0004108986	South America
South America|hCoV-19/Brazil/SP-L9-CD140/2020|EPI ISL 476487|B.1.1.33|Brazil|2020-03-24	South America|hCoV-19/Peru/LIM-UPCH-0156/2020|EPI ISL 568549|B.1.1|Peru|2020-08-28	0.0003424532	South America
South America|hCoV-19/Brazil/SP-L9-CD139/2020|EPI ISL 476486|B.1.1.33|Brazil|2020-03-24	South America|hCoV-19/Peru/LIM-UPCH-0156/2020|EPI ISL 568549|B.1.1|Peru|2020-08-28	0.0003167128	South America
South America|hCoV-19/Chile/MA-CMM-31600/2020|EPI ISL 459861|B.1|Chile|2020-03-25	South America|hCoV-19/Peru/LIM-UPCH-0156/2020|EPI ISL 568549|B.1.1|Peru|2020-08-28	0.0004039943	South America
South America|hCoV-19/Brazil/SP-625/2020|EPI ISL 515528|B.1.1.33|Brazil|2020-03-25	South America|hCoV-19/Peru/LIM-UPCH-0156/2020|EPI ISL 568549|B.1.1|Peru|2020-08-28	0.0003029318	South America
South America|hCoV-19/Brazil/RJ-818/2020|EPI ISL 427303|B.1.1.33|Brazil|2020-03-25	South America|hCoV-19/Peru/LIM-UPCH-0156/2020|EPI ISL 568549|B.1.1|Peru|2020-08-28	0.0003365984	South America
South America|hCoV-19/Brazil/RJ-1111/2020|EPI ISL 456076|B.1.1.33|Brazil|2020-03-25	South America|hCoV-19/Peru/LIM-UPCH-0156/2020|EPI ISL 568549|B.1.1|Peru|2020-08-28	0.0003365984	South America
South America|hCoV-19/Brazil/RJ-1119/2020|EPI ISL 456077|B.1.1.33|Brazil|2020-03-25	South America|hCoV-19/Peru/LIM-UPCH-0156/2020|EPI ISL 568549|B.1.1|Peru|2020-08-28	0.0003029420	South America
South America|hCoV-19/Peru/LIM-INS-017/2020|EPI ISL 490316|B.1.255|Peru|2020-03-25	South America|hCoV-19/Peru/LIM-UPCH-0156/2020|EPI ISL 568549|B.1.1|Peru|2020-08-28	0.0004067192	South America
South America|hCoV-19/Peru/LIM-INS-024/2020|EPI ISL 491429|A.2|Peru|2020-03-25	South America|hCoV-19/Peru/LIM-UPCH-0156/2020|EPI ISL 568549|B.1.1|Peru|2020-08-28	0.0007119724	South America
South America|hCoV-19/Peru/LIM-INS-018/2020|EPI ISL 490975|B.1|Peru|2020-03-25	South America|hCoV-19/Peru/LIM-UPCH-0156/2020|EPI ISL 568549|B.1.1|Peru|2020-08-28	0.0004745616	South America
South America|hCoV-19/Brazil/SP-636/2020|EPI ISL 515550|B.1.1.33|Brazil|2020-03-25	South America|hCoV-19/Peru/LIM-UPCH-0156/2020|EPI ISL 568549|B.1.1|Peru|2020-08-28	0.0003029421	South America
South America|hCoV-19/Colombia/ANT-UdeA-200325-01/2020|EPI ISL 536399|B.1.5|Colombia|2020-03-25	South America|hCoV-19/Peru/LIM-UPCH-0156/2020|EPI ISL 568549|B.1.1|Peru|2020-08-28	0.0003703375	South America
South America|hCoV-19/Colombia/MAG-INS-87968/2020|EPI ISL 498152|B.1|Colombia|2020-03-25	South America|hCoV-19/Peru/LIM-UPCH-0156/2020|EPI ISL 568549|B.1.1|Peru|2020-08-28	0.0005051017	South America
South America|hCoV-19/Chile/AR-ISPCH-14/2020|EPI ISL 445348|B.1.255|Chile|2020-03-25	South America|hCoV-19/Peru/LIM-UPCH-0156/2020|EPI ISL 568549|B.1.1|Peru|2020-08-28	0.0004040355	South America
South America|hCoV-19/Colombia/ATL-INS-88612/2020|EPI ISL 498155|B.1|Colombia|2020-03-25	South America|hCoV-19/Peru/LIM-UPCH-0156/2020|EPI ISL 568549|B.1.1|Peru|2020-08-28	0.0003703528	South America
South America|hCoV-19/Uruguay/UY-NYUMC861/2020|EPI ISL 457957|B.1.1.1|Uruguay|2020-03-25	South America|hCoV-19/Peru/LIM-UPCH-0156/2020|EPI ISL 568549|B.1.1|Peru|2020-08-28	0.0004082386	South America
South America|hCoV-19/Brazil/SP-L11-CD93/2020|EPI ISL 476204|B.1.1.33|Brazil|2020-03-25	South America|hCoV-19/Peru/LIM-UPCH-0156/2020|EPI ISL 568549|B.1.1|Peru|2020-08-28	0.0004150972	South America
South America|hCoV-19/Brazil/RJ-0249/2020|EPI ISL 470617|B.1.1.33|Brazil|2020-03-25	South America|hCoV-19/Peru/LIM-UPCH-0156/2020|EPI ISL 568549|B.1.1|Peru|2020-08-28	0.0003111626	South America
South America|hCoV-19/Brazil/RJ-872/2020|EPI ISL 427304|B.1.1.33|Brazil|2020-03-26	South America|hCoV-19/Peru/LIM-UPCH-0156/2020|EPI ISL 568549|B.1.1|Peru|2020-08-28	0.0003702837	South America
South America|hCoV-19/Brazil/PR-5623/2020|EPI ISL 541346|B.1.3|Brazil|2020-03-26	South America|hCoV-19/Peru/LIM-UPCH-0156/2020|EPI ISL 568549|B.1.1|Peru|2020-08-28	0.0005387396	South America
South America|hCoV-19/Colombia/CAL-GUR-0072/2020|EPI ISL 447734|A.2|Colombia|2020-03-26	South America|hCoV-19/Peru/LIM-UPCH-0156/2020|EPI ISL 568549|B.1.1|Peru|2020-08-28	0.0007745947	South America
South America|hCoV-19/Colombia/VAC-GUR-0084/2020|EPI ISL 447735|B.1|Colombia|2020-03-26	South America|hCoV-19/Peru/LIM-UPCH-0156/2020|EPI ISL 568549|B.1.1|Peru|2020-08-28	0.0004040628	South America
South America|hCoV-19/Colombia/VAC-GUR-0135/2020|EPI ISL 447737|B.1|Colombia|2020-03-26	South America|hCoV-19/Peru/LIM-UPCH-0156/2020|EPI ISL 568549|B.1.1|Peru|2020-08-28	0.0004379950	South America
South America|hCoV-19/Colombia/BOY-INS-88871/2020|EPI ISL 498158|B|Colombia|2020-03-26	South America|hCoV-19/Peru/LIM-UPCH-0156/2020|EPI ISL 568549|B.1.1|Peru|2020-08-28	0.0003366769	South America
South America|hCoV-19/Colombia/VAC-GUR-0094/2020|EPI ISL 447736|B.1|Colombia|2020-03-26	South America|hCoV-19/Peru/LIM-UPCH-0156/2020|EPI ISL 568549|B.1.1|Peru|2020-08-28	0.0004396298	South America
South America|hCoV-19/Uruguay/UY-NYUMC863/2020|EPI ISL 457959|B|Uruguay|2020-03-26	South America|hCoV-19/Peru/LIM-UPCH-0156/2020|EPI ISL 568549|B.1.1|Peru|2020-08-28	0.0006484496	South America
South America|hCoV-19/Brazil/SC-L17-CD322/2020|EPI ISL 476297|B.1.1.33|Brazil|2020-03-26	South America|hCoV-19/Peru/LIM-UPCH-0156/2020|EPI ISL 568549|B.1.1|Peru|2020-08-28	0.0003059175	South America
South America|hCoV-19/Brazil/RJ-0250/2020|EPI ISL 470618|B.1.1.33|Brazil|2020-03-26	South America|hCoV-19/Peru/LIM-UPCH-0156/2020|EPI ISL 568549|B.1.1|Peru|2020-08-28	0.0003062402	South America
South America|hCoV-19/Brazil/SP-L14-CD241/2020|EPI ISL 476245|B.1.1.33|Brazil|2020-03-26	South America|hCoV-19/Peru/LIM-UPCH-0156/2020|EPI ISL 568549|B.1.1|Peru|2020-08-28	0.0003146429	South America
South America|hCoV-19/Argentina/PAIS-A0003/2020|EPI ISL 430795|B.1|Argentina|2020-03-26	South America|hCoV-19/Peru/LIM-UPCH-0156/2020|EPI ISL 568549|B.1.1|Peru|2020-08-28	0.0004589055	South America
South America|hCoV-19/Argentina/PAIS-A0004/2020|EPI ISL 430796|B.1.5|Argentina|2020-03-27	South America|hCoV-19/Peru/LIM-UPCH-0156/2020|EPI ISL 568549|B.1.1|Peru|2020-08-28	0.0004713804	South America
South America|hCoV-19/Argentina/PAIS-A0005/2020|EPI ISL 430797|B.1.1|Argentina|2020-03-27	South America|hCoV-19/Peru/LIM-UPCH-0156/2020|EPI ISL 568549|B.1.1|Peru|2020-08-28	0.0003033890	South America
South America|hCoV-19/Chile/RM-CMM-32205/2020|EPI ISL 459859|B.1.5|Chile|2020-03-27	South America|hCoV-19/Peru/LIM-UPCH-0156/2020|EPI ISL 568549|B.1.1|Peru|2020-08-28	0.0003703126	South America
South America|hCoV-19/Peru/LIM-INS-020/2020|EPI ISL 490976|B.1.1.1|Peru|2020-03-27	South America|hCoV-19/Peru/LIM-UPCH-0156/2020|EPI ISL 568549|B.1.1|Peru|2020-08-28	0.0003729623	South America
South America|hCoV-19/Brazil/RJ-0251/2020|EPI ISL 470619|B.1|Brazil|2020-03-27	South America|hCoV-19/Peru/LIM-UPCH-0156/2020|EPI ISL 568549|B.1.1|Peru|2020-08-28	0.0003766385	South America
South America|hCoV-19/Brazil/SP-L14-CD260/2020|EPI ISL 476256|B.1|Brazil|2020-03-27	South America|hCoV-19/Peru/LIM-UPCH-0156/2020|EPI ISL 568549|B.1.1|Peru|2020-08-28	0.0003767547	South America
South America|hCoV-19/Brazil/SP-L14-CD242/2020|EPI ISL 476246|B.1.1.33|Brazil|2020-03-27	South America|hCoV-19/Peru/LIM-UPCH-0156/2020|EPI ISL 568549|B.1.1|Peru|2020-08-28	0.0003083381	South America
South America|hCoV-19/Brazil/SP-L17-CD324/2020|EPI ISL 476298|B.1.1|Brazil|2020-03-27	South America|hCoV-19/Peru/LIM-UPCH-0156/2020|EPI ISL 568549|B.1.1|Peru|2020-08-28	0.0003486962	South America
South America|hCoV-19/Brazil/SP-L17-CD327/2020|EPI ISL 476299|B.1.212|Brazil|2020-03-27	South America|hCoV-19/Peru/LIM-UPCH-0156/2020|EPI ISL 568549|B.1.1|Peru|2020-08-28	0.0004924396	South America
South America|hCoV-19/Chile/RM-ISPCH-75/2020|EPI ISL 445371|B.1.5|Chile|2020-03-28	South America|hCoV-19/Peru/LIM-UPCH-0156/2020|EPI ISL 568549|B.1.1|Peru|2020-08-28	0.0004039968	South America
South America|hCoV-19/Argentina/PAIS-A0006/2020|EPI ISL 430798|B.1.3|Argentina|2020-03-28	South America|hCoV-19/Peru/LIM-UPCH-0156/2020|EPI ISL 568549|B.1.1|Peru|2020-08-28	0.0005050402	South America
South America|hCoV-19/Colombia/CUN-GUR-0454/2020|EPI ISL 447744|B.1.255|Colombia|2020-03-28	South America|hCoV-19/Peru/LIM-UPCH-0156/2020|EPI ISL 568549|B.1.1|Peru|2020-08-28	0.0004040083	South America
South America|hCoV-19/Colombia/RIS-INS-87267/2020|EPI ISL 497745|B.1|Colombia|2020-03-28	South America|hCoV-19/Peru/LIM-UPCH-0156/2020|EPI ISL 568549|B.1.1|Peru|2020-08-28	0.0004040219	South America
South America|hCoV-19/Brazil/SP-120/2020|EPI ISL 515521|B.1.1.33|Brazil|2020-03-28	South America|hCoV-19/Peru/LIM-UPCH-0156/2020|EPI ISL 568549|B.1.1|Peru|2020-08-28	0.0003030338	South America
South America|hCoV-19/Brazil/PR-5622/2020|EPI ISL 541345|B.1|Brazil|2020-03-28	South America|hCoV-19/Peru/LIM-UPCH-0156/2020|EPI ISL 568549|B.1.1|Peru|2020-08-28	0.0004384677	South America
South America|hCoV-19/Uruguay/UY-NYUMC865/2020|EPI ISL 457961|B|Uruguay|2020-03-28	South America|hCoV-19/Peru/LIM-UPCH-0156/2020|EPI ISL 568549|B.1.1|Peru|2020-08-28	0.0006459149	South America
South America|hCoV-19/Uruguay/UY-NYUMC867/2020|EPI ISL 457963|B.1.1.1|Uruguay|2020-03-28	South America|hCoV-19/Peru/LIM-UPCH-0156/2020|EPI ISL 568549|B.1.1|Peru|2020-08-28	0.0004077809	South America
South America|hCoV-19/Brazil/CE-L16-CD332/2020|EPI ISL 476281|B.1.1.33|Brazil|2020-03-28	South America|hCoV-19/Peru/LIM-UPCH-0156/2020|EPI ISL 568549|B.1.1|Peru|2020-08-28	0.0003134048	South America
South America|hCoV-19/Brazil/SP-551/2020|EPI ISL 471554|B.1.1.33|Brazil|2020-03-29	South America|hCoV-19/Peru/LIM-UPCH-0156/2020|EPI ISL 568549|B.1.1|Peru|2020-08-28	0.0003029317	South America
South America|hCoV-19/Colombia/NAR-GUR-0627/2020|EPI ISL 447749|B.1.1|Colombia|2020-03-29	South America|hCoV-19/Peru/LIM-UPCH-0156/2020|EPI ISL 568549|B.1.1|Peru|2020-08-28	0.0003097811	South America
South America|hCoV-19/Argentina/PAIS-A0007/2020|EPI ISL 430799|B.1.5|Argentina|2020-03-30	South America|hCoV-19/Peru/LIM-UPCH-0156/2020|EPI ISL 568549|B.1.1|Peru|2020-08-28	0.0003703124	South America
South America|hCoV-19/Chile/MA-ISPCH-17/2020|EPI ISL 445372|B.1|Chile|2020-03-30	South America|hCoV-19/Peru/LIM-UPCH-0156/2020|EPI ISL 568549|B.1.1|Peru|2020-08-28	0.0004039947	South America
South America|hCoV-19/Colombia/HUI-GUR-0900/2020|EPI ISL 447752|B.1|Colombia|2020-03-30	South America|hCoV-19/Peru/LIM-UPCH-0156/2020|EPI ISL 568549|B.1.1|Peru|2020-08-28	0.0005054407	South America
South America|hCoV-19/Colombia/CHO-GUR-0787/2020|EPI ISL 447750|B.1|Colombia|2020-03-30	South America|hCoV-19/Peru/LIM-UPCH-0156/2020|EPI ISL 568549|B.1.1|Peru|2020-08-28	0.0004377059	South America
South America|hCoV-19/Brazil/RJ-899/2020|EPI ISL 456071|B.1.1.33|Brazil|2020-03-30	South America|hCoV-19/Peru/LIM-UPCH-0156/2020|EPI ISL 568549|B.1.1|Peru|2020-08-28	0.0003704430	South America
South America|hCoV-19/Colombia/NAR-INS-94679/2020|EPI ISL 498162|A.2|Colombia|2020-03-30	South America|hCoV-19/Peru/LIM-UPCH-0156/2020|EPI ISL 568549|B.1.1|Peru|2020-08-28	0.0007409252	South America
South America|hCoV-19/Colombia/ATL-INS-88712/2020|EPI ISL 498156|B.1.5|Colombia|2020-03-30	South America|hCoV-19/Peru/LIM-UPCH-0156/2020|EPI ISL 568549|B.1.1|Peru|2020-08-28	0.0003703375	South America
South America|hCoV-19/Chile/VS-ISPCH-5/2020|EPI ISL 445337|B.1|Chile|2020-03-30	South America|hCoV-19/Peru/LIM-UPCH-0156/2020|EPI ISL 568549|B.1.1|Peru|2020-08-28	0.0004377149	South America
South America|hCoV-19/Colombia/BOY-INS-88859/2020|EPI ISL 498157|B.1.255|Colombia|2020-03-30	South America|hCoV-19/Peru/LIM-UPCH-0156/2020|EPI ISL 568549|B.1.1|Peru|2020-08-28	0.0004040491	South America
South America|hCoV-19/Colombia/BOL-INS-94411/2020|EPI ISL 498161|B.1|Colombia|2020-03-30	South America|hCoV-19/Peru/LIM-UPCH-0156/2020|EPI ISL 568549|B.1.1|Peru|2020-08-28	0.0004377444	South America
South America|hCoV-19/Brazil/RJ-0252/2020|EPI ISL 470620|B.1.1.33|Brazil|2020-03-30	South America|hCoV-19/Peru/LIM-UPCH-0156/2020|EPI ISL 568549|B.1.1|Peru|2020-08-28	0.0003737430	South America
South America|hCoV-19/Brazil/CE-L16-CD344/2020|EPI ISL 476288|B.1.5|Brazil|2020-03-30	South America|hCoV-19/Peru/LIM-UPCH-0156/2020|EPI ISL 568549|B.1.1|Peru|2020-08-28	0.0004079997	South America
South America|hCoV-19/Brazil/CE-L16-CD346/2020|EPI ISL 476289|B.1.212|Brazil|2020-03-30	South America|hCoV-19/Peru/LIM-UPCH-0156/2020|EPI ISL 568549|B.1.1|Peru|2020-08-28	0.0005100992	South America
South America|hCoV-19/Ecuador/HGSQ-USFQ-018/2020|EPI ISL 422563|B.1.1|Ecuador|2020-03-30	South America|hCoV-19/Peru/LIM-UPCH-0156/2020|EPI ISL 568549|B.1.1|Peru|2020-08-28	0.0003452399	South America
South America|hCoV-19/Brazil/SP-L15-CD272/2020|EPI ISL 476265|B.1.255|Brazil|2020-03-30	South America|hCoV-19/Peru/LIM-UPCH-0156/2020|EPI ISL 568549|B.1.1|Peru|2020-08-28	0.0004110228	South America
South America|hCoV-19/Brazil/SC-L16-CD350/2020|EPI ISL 476292|B.1.1.33|Brazil|2020-03-30	South America|hCoV-19/Peru/LIM-UPCH-0156/2020|EPI ISL 568549|B.1.1|Peru|2020-08-28	0.0003082220	South America
South America|hCoV-19/Brazil/SP-L16-CD339/2020|EPI ISL 476286|B.1.1.33|Brazil|2020-03-30	South America|hCoV-19/Peru/LIM-UPCH-0156/2020|EPI ISL 568549|B.1.1|Peru|2020-08-28	0.0003082537	South America
South America|hCoV-19/Brazil/SP-L15-CD274/2020|EPI ISL 476267|B.1.1|Brazil|2020-03-30	South America|hCoV-19/Peru/LIM-UPCH-0156/2020|EPI ISL 568549|B.1.1|Peru|2020-08-28	0.0003460046	South America
South America|hCoV-19/Uruguay/UY-NYUMC866/2020|EPI ISL 457962|B.1.1.1|Uruguay|2020-03-30	South America|hCoV-19/Peru/LIM-UPCH-0156/2020|EPI ISL 568549|B.1.1|Peru|2020-08-28	0.0004185020	South America
South America|hCoV-19/Brazil/SP-L15-CD283/2020|EPI ISL 476274|B.1.1.33|Brazil|2020-03-30	South America|hCoV-19/Peru/LIM-UPCH-0156/2020|EPI ISL 568549|B.1.1|Peru|2020-08-28	0.0003487215	South America
South America|hCoV-19/Colombia/HUI-GUR-0920/2020|EPI ISL 447753|B.1.5|Colombia|2020-03-30	South America|hCoV-19/Peru/LIM-UPCH-0156/2020|EPI ISL 568549|B.1.1|Peru|2020-08-28	0.0003511001	South America
South America|hCoV-19/Peru/ANC-INS-132/2020|EPI ISL 536529|B.1.1.1|Peru|2020-03-31	South America|hCoV-19/Peru/LIM-UPCH-0156/2020|EPI ISL 568549|B.1.1|Peru|2020-08-28	0.0004039455	South America
South America|hCoV-19/Argentina/PAIS-A0009/2020|EPI ISL 430801|B.1.5|Argentina|2020-03-31	South America|hCoV-19/Peru/LIM-UPCH-0156/2020|EPI ISL 568549|B.1.1|Peru|2020-08-28	0.0003703126	South America
South America|hCoV-19/Brazil/SP-122/2020|EPI ISL 515522|B.1.1.33|Brazil|2020-03-31	South America|hCoV-19/Peru/LIM-UPCH-0156/2020|EPI ISL 568549|B.1.1|Peru|2020-08-28	0.0003029318	South America
South America|hCoV-19/Argentina/PAIS-A0011/2020|EPI ISL 430802|B.1.1|Argentina|2020-03-31	South America|hCoV-19/Peru/LIM-UPCH-0156/2020|EPI ISL 568549|B.1.1|Peru|2020-08-28	0.0002692794	South America
South America|hCoV-19/Colombia/RIS-GUV-92087/2020|EPI ISL 447760|B.1.8|Colombia|2020-03-31	South America|hCoV-19/Peru/LIM-UPCH-0156/2020|EPI ISL 568549|B.1.1|Peru|2020-08-28	0.0003703250	South America
South America|hCoV-19/Colombia/HUI-GUV-92061/2020|EPI ISL 447759|B.1.5|Colombia|2020-03-31	South America|hCoV-19/Peru/LIM-UPCH-0156/2020|EPI ISL 568549|B.1.1|Peru|2020-08-28	0.0003704372	South America
South America|hCoV-19/Colombia/VAC-GUV-92034/2020|EPI ISL 447755|B.1.5|Colombia|2020-03-31	South America|hCoV-19/Peru/LIM-UPCH-0156/2020|EPI ISL 568549|B.1.1|Peru|2020-08-28	0.0004716363	South America
South America|hCoV-19/Colombia/VAC-GUV-92042/2020|EPI ISL 447756|B.1.5|Colombia|2020-03-31	South America|hCoV-19/Peru/LIM-UPCH-0156/2020|EPI ISL 568549|B.1.1|Peru|2020-08-28	0.0004042637	South America
South America|hCoV-19/Peru/ICA-INS-040/2020|EPI ISL 491462|B.1.1.1|Peru|2020-03-31	South America|hCoV-19/Peru/LIM-UPCH-0156/2020|EPI ISL 568549|B.1.1|Peru|2020-08-28	0.0004066894	South America
South America|hCoV-19/Colombia/MAG-INS-95839/2020|EPI ISL 498166|B.1.255|Colombia|2020-03-31	South America|hCoV-19/Peru/LIM-UPCH-0156/2020|EPI ISL 568549|B.1.1|Peru|2020-08-28	0.0004377207	South America
South America|hCoV-19/Colombia/CAU-INS-89002/2020|EPI ISL 498159|B.1|Colombia|2020-03-31	South America|hCoV-19/Peru/LIM-UPCH-0156/2020|EPI ISL 568549|B.1.1|Peru|2020-08-28	0.0003366656	South America
South America|hCoV-19/Colombia/CES-INS-89781/2020|EPI ISL 498160|B.1.255|Colombia|2020-03-31	South America|hCoV-19/Peru/LIM-UPCH-0156/2020|EPI ISL 568549|B.1.1|Peru|2020-08-28	0.0004040355	South America
South America|hCoV-19/Colombia/ANT-GUV-92256/2020|EPI ISL 447768|B.1|Colombia|2020-03-31	South America|hCoV-19/Peru/LIM-UPCH-0156/2020|EPI ISL 568549|B.1.1|Peru|2020-08-28	0.0004043350	South America
South America|hCoV-19/Colombia/ANT-GUV-92146/2020|EPI ISL 447761|B|Colombia|2020-03-31	South America|hCoV-19/Peru/LIM-UPCH-0156/2020|EPI ISL 568549|B.1.1|Peru|2020-08-28	0.0005061200	South America
South America|hCoV-19/Brazil/MA-L17-CD363/2020|EPI ISL 476309|B.1.1.33|Brazil|2020-03-31	South America|hCoV-19/Peru/LIM-UPCH-0156/2020|EPI ISL 568549|B.1.1|Peru|2020-08-28	0.0003424532	South America
South America|hCoV-19/Brazil/BA-L17-CD359/2020|EPI ISL 476305|B.1.1.33|Brazil|2020-03-31	South America|hCoV-19/Peru/LIM-UPCH-0156/2020|EPI ISL 568549|B.1.1|Peru|2020-08-28	0.0003424532	South America
South America|hCoV-19/Brazil/PR-L17-CD365/2020|EPI ISL 476311|B.1.1|Brazil|2020-03-31	South America|hCoV-19/Peru/LIM-UPCH-0156/2020|EPI ISL 568549|B.1.1|Peru|2020-08-28	0.0002739726	South America
South America|hCoV-19/Brazil/SC-L17-CD372/2020|EPI ISL 476317|B.1.1.33|Brazil|2020-03-31	South America|hCoV-19/Peru/LIM-UPCH-0156/2020|EPI ISL 568549|B.1.1|Peru|2020-08-28	0.0003107542	South America
South America|hCoV-19/Brazil/CE-L17-CD361/2020|EPI ISL 476307|B.1.212|Brazil|2020-03-31	South America|hCoV-19/Peru/LIM-UPCH-0156/2020|EPI ISL 568549|B.1.1|Peru|2020-08-28	0.0004834994	South America
South America|hCoV-19/Brazil/SP-L17-CD357/2020|EPI ISL 476303|B.1.1.33|Brazil|2020-03-31	South America|hCoV-19/Peru/LIM-UPCH-0156/2020|EPI ISL 568549|B.1.1|Peru|2020-08-28	0.0003452903	South America
South America|hCoV-19/Colombia/HUI-GUV-92060/2020|EPI ISL 447758|B.1.5|Colombia|2020-03-31	South America|hCoV-19/Peru/LIM-UPCH-0156/2020|EPI ISL 568549|B.1.1|Peru|2020-08-28	0.0003508610	South America
South America|hCoV-19/Peru/CAL-INS-135/2020|EPI ISL 536530|B.1.1|Peru|2020-03-31	South America|hCoV-19/Peru/LIM-UPCH-0156/2020|EPI ISL 568549|B.1.1|Peru|2020-08-28	0.0004590747	South America
South America|hCoV-19/Argentina/PAIS-A0012/2020|EPI ISL 430803|B.1.5|Argentina|2020-04-01	South America|hCoV-19/Peru/LIM-UPCH-0156/2020|EPI ISL 568549|B.1.1|Peru|2020-08-28	0.0004376607	South America
South America|hCoV-19/Brazil/SP-137/2020|EPI ISL 515543|B.1.1.33|Brazil|2020-04-01	South America|hCoV-19/Peru/LIM-UPCH-0156/2020|EPI ISL 568549|B.1.1|Peru|2020-08-28	0.0003366141	South America
South America|hCoV-19/Peru/LAM-INS-126/2020|EPI ISL 536524|C.14|Peru|2020-04-01	South America|hCoV-19/Peru/LIM-UPCH-0156/2020|EPI ISL 568549|B.1.1|Peru|2020-08-28	0.0004376389	South America
South America|hCoV-19/Chile/RM-ISPCH-56/2020|EPI ISL 445352|B.1.1.33|Chile|2020-04-01	South America|hCoV-19/Peru/LIM-UPCH-0156/2020|EPI ISL 568549|B.1.1|Peru|2020-08-28	0.0003029318	South America
South America|hCoV-19/Peru/JUN-INS-131/2020|EPI ISL 536528|B.1|Peru|2020-04-01	South America|hCoV-19/Peru/LIM-UPCH-0156/2020|EPI ISL 568549|B.1.1|Peru|2020-08-28	0.0005050270	South America
South America|hCoV-19/Peru/LAM-INS-125/2020|EPI ISL 536523|C.14|Peru|2020-04-01	South America|hCoV-19/Peru/LIM-UPCH-0156/2020|EPI ISL 568549|B.1.1|Peru|2020-08-28	0.0004713359	South America
South America|hCoV-19/Argentina/PAIS-A0013/2020|EPI ISL 430804|B.1.5|Argentina|2020-04-01	South America|hCoV-19/Peru/LIM-UPCH-0156/2020|EPI ISL 568549|B.1.1|Peru|2020-08-28	0.0003703126	South America
South America|hCoV-19/Peru/LAM-INS-169/2020|EPI ISL 536562|B.1.1.1|Peru|2020-04-01	South America|hCoV-19/Peru/LIM-UPCH-0156/2020|EPI ISL 568549|B.1.1|Peru|2020-08-28	0.0004376389	South America
South America|hCoV-19/Argentina/PAIS-A0014/2020|EPI ISL 430805|B.1.1|Argentina|2020-04-01	South America|hCoV-19/Peru/LIM-UPCH-0156/2020|EPI ISL 568549|B.1.1|Peru|2020-08-28	0.0003371064	South America
South America|hCoV-19/Chile/RM-ISPCH-54/2020|EPI ISL 445350|B.1.1.1|Chile|2020-04-01	South America|hCoV-19/Peru/LIM-UPCH-0156/2020|EPI ISL 568549|B.1.1|Peru|2020-08-28	0.0004039466	South America
South America|hCoV-19/Brazil/RJ-1065/2020|EPI ISL 456074|B.1.1.33|Brazil|2020-04-01	South America|hCoV-19/Peru/LIM-UPCH-0156/2020|EPI ISL 568549|B.1.1|Peru|2020-08-28	0.0003365984	South America
South America|hCoV-19/Brazil/RJ-1056/2020|EPI ISL 456072|B.1.1.33|Brazil|2020-04-01	South America|hCoV-19/Peru/LIM-UPCH-0156/2020|EPI ISL 568549|B.1.1|Peru|2020-08-28	0.0003029318	South America
South America|hCoV-19/Colombia/MAG-GVI-93457/2020|EPI ISL 447778|B.1.255|Colombia|2020-04-01	South America|hCoV-19/Peru/LIM-UPCH-0156/2020|EPI ISL 568549|B.1.1|Peru|2020-08-28	0.0004377059	South America
South America|hCoV-19/Colombia/VAC-GVI-93366/2020|EPI ISL 447774|B.1|Colombia|2020-04-01	South America|hCoV-19/Peru/LIM-UPCH-0156/2020|EPI ISL 568549|B.1.1|Peru|2020-08-28	0.0004041308	South America
South America|hCoV-19/Colombia/ANT-GUV-92250/2020|EPI ISL 447766|B.1|Colombia|2020-04-01	South America|hCoV-19/Peru/LIM-UPCH-0156/2020|EPI ISL 568549|B.1.1|Peru|2020-08-28	0.0004041308	South America
South America|hCoV-19/Colombia/VAC-GVI-93467/2020|EPI ISL 447779|B.1.1|Colombia|2020-04-01	South America|hCoV-19/Peru/LIM-UPCH-0156/2020|EPI ISL 568549|B.1.1|Peru|2020-08-28	0.0002693574	South America
South America|hCoV-19/Colombia/MAG-GVI-93450/2020|EPI ISL 447777|B.1.255|Colombia|2020-04-01	South America|hCoV-19/Peru/LIM-UPCH-0156/2020|EPI ISL 568549|B.1.1|Peru|2020-08-28	0.0004042533	South America
South America|hCoV-19/Colombia/VAC-GVI-93470/2020|EPI ISL 447780|B.1|Colombia|2020-04-01	South America|hCoV-19/Peru/LIM-UPCH-0156/2020|EPI ISL 568549|B.1.1|Peru|2020-08-28	0.0004381097	South America
South America|hCoV-19/Colombia/VAC-GVI-93381/2020|EPI ISL 447775|B.1|Colombia|2020-04-01	South America|hCoV-19/Peru/LIM-UPCH-0156/2020|EPI ISL 568549|B.1.1|Peru|2020-08-28	0.0004044168	South America
South America|hCoV-19/Peru/LAM-INS-034/2020|EPI ISL 491459|C.14|Peru|2020-04-01	South America|hCoV-19/Peru/LIM-UPCH-0156/2020|EPI ISL 568549|B.1.1|Peru|2020-08-28	0.0004405900	South America
South America|hCoV-19/Peru/LIM-INS-060/2020|EPI ISL 524473|B.1.1|Peru|2020-04-01	South America|hCoV-19/Peru/LIM-UPCH-0156/2020|EPI ISL 568549|B.1.1|Peru|2020-08-28	0.0003049887	South America
South America|hCoV-19/Peru/LAM-INS-038/2020|EPI ISL 491461|C.14|Peru|2020-04-01	South America|hCoV-19/Peru/LIM-UPCH-0156/2020|EPI ISL 568549|B.1.1|Peru|2020-08-28	0.0004745145	South America
South America|hCoV-19/Peru/LAM-INS-035/2020|EPI ISL 491460|B.1.1.1|Peru|2020-04-01	South America|hCoV-19/Peru/LIM-UPCH-0156/2020|EPI ISL 568549|B.1.1|Peru|2020-08-28	0.0004405900	South America
South America|hCoV-19/Peru/CAJ-INS-057/2020|EPI ISL 517713|B.1.1.1|Peru|2020-04-01	South America|hCoV-19/Peru/LIM-UPCH-0156/2020|EPI ISL 568549|B.1.1|Peru|2020-08-28	0.0004066894	South America
South America|hCoV-19/Chile/RM-ISPCH-53/2020|EPI ISL 449800|B.1.5|Chile|2020-04-01	South America|hCoV-19/Peru/LIM-UPCH-0156/2020|EPI ISL 568549|B.1.1|Peru|2020-08-28	0.0007748521	South America
South America|hCoV-19/Brazil/RJ-1058/2020|EPI ISL 456073|B.1.1.33|Brazil|2020-04-01	South America|hCoV-19/Peru/LIM-UPCH-0156/2020|EPI ISL 568549|B.1.1|Peru|2020-08-28	0.0003367501	South America
South America|hCoV-19/Colombia/VAC-GVI-93352/2020|EPI ISL 447771|B.1|Colombia|2020-04-01	South America|hCoV-19/Peru/LIM-UPCH-0156/2020|EPI ISL 568549|B.1.1|Peru|2020-08-28	0.0004041852	South America
South America|hCoV-19/Colombia/COR-INS-95319/2020|EPI ISL 498163|B.1|Colombia|2020-04-01	South America|hCoV-19/Peru/LIM-UPCH-0156/2020|EPI ISL 568549|B.1.1|Peru|2020-08-28	0.0003366769	South America
South America|hCoV-19/Colombia/VAC-INS-96183/2020|EPI ISL 456147|B.1|Colombia|2020-04-01	South America|hCoV-19/Peru/LIM-UPCH-0156/2020|EPI ISL 568549|B.1.1|Peru|2020-08-28	0.0004379270	South America
South America|hCoV-19/Colombia/VAC-INS-96176/2020|EPI ISL 456152|B|Colombia|2020-04-01	South America|hCoV-19/Peru/LIM-UPCH-0156/2020|EPI ISL 568549|B.1.1|Peru|2020-08-28	0.0006406704	South America
South America|hCoV-19/Peru/JUN-INS-127/2020|EPI ISL 536525|B.1|Peru|2020-04-01	South America|hCoV-19/Peru/LIM-UPCH-0156/2020|EPI ISL 568549|B.1.1|Peru|2020-08-28	0.0003717119	South America
South America|hCoV-19/Colombia/ANT-GUV-92252/2020|EPI ISL 447767|B|Colombia|2020-04-01	South America|hCoV-19/Peru/LIM-UPCH-0156/2020|EPI ISL 568549|B.1.1|Peru|2020-08-28	0.0006097087	South America
South America|hCoV-19/Colombia/CUN-GVI-93301/2020|EPI ISL 447769|B.1.255|Colombia|2020-04-01	South America|hCoV-19/Peru/LIM-UPCH-0156/2020|EPI ISL 568549|B.1.1|Peru|2020-08-28	0.0004744303	South America
South America|hCoV-19/Peru/LAM-INS-170/2020|EPI ISL 536563|B.1.1.1|Peru|2020-04-01	South America|hCoV-19/Peru/LIM-UPCH-0156/2020|EPI ISL 568549|B.1.1|Peru|2020-08-28	0.0004737401	South America
South America|hCoV-19/Peru/LAM-INS-171/2020|EPI ISL 536564|B.1.5|Peru|2020-04-01	South America|hCoV-19/Peru/LIM-UPCH-0156/2020|EPI ISL 568549|B.1.1|Peru|2020-08-28	0.0005428866	South America
South America|hCoV-19/Brazil/PA-0227/2020|EPI ISL 470601|B.1.1.33|Brazil|2020-04-01	South America|hCoV-19/Peru/LIM-UPCH-0156/2020|EPI ISL 568549|B.1.1|Peru|2020-08-28	0.0003765154	South America
South America|hCoV-19/Brazil/SC-L19-CD399/2020|EPI ISL 476324|B.1.1.33|Brazil|2020-04-01	South America|hCoV-19/Peru/LIM-UPCH-0156/2020|EPI ISL 568549|B.1.1|Peru|2020-08-28	0.0003080320	South America
South America|hCoV-19/Brazil/SP-L19-CD391/2020|EPI ISL 476320|B.1.212|Brazil|2020-04-01	South America|hCoV-19/Peru/LIM-UPCH-0156/2020|EPI ISL 568549|B.1.1|Peru|2020-08-28	0.0004450199	South America
South America|hCoV-19/Brazil/RS-L19-CD390/2020|EPI ISL 476319|B.1.1.33|Brazil|2020-04-01	South America|hCoV-19/Peru/LIM-UPCH-0156/2020|EPI ISL 568549|B.1.1|Peru|2020-08-28	0.0003765135	South America
South America|hCoV-19/Brazil/PA-0229/2020|EPI ISL 470603|B.1.1.1|Brazil|2020-04-01	South America|hCoV-19/Peru/LIM-UPCH-0156/2020|EPI ISL 568549|B.1.1|Peru|2020-08-28	0.0004107817	South America
South America|hCoV-19/Brazil/RJ-0254/2020|EPI ISL 470622|B.39|Brazil|2020-04-01	South America|hCoV-19/Peru/LIM-UPCH-0156/2020|EPI ISL 568549|B.1.1|Peru|2020-08-28	0.0006849023	South America
South America|hCoV-19/Brazil/AM-0201/2020|EPI ISL 470568|B.1|Brazil|2020-04-01	South America|hCoV-19/Peru/LIM-UPCH-0156/2020|EPI ISL 568549|B.1.1|Peru|2020-08-28	0.0004452145	South America
South America|hCoV-19/Peru/JUN-INS-128/2020|EPI ISL 536526|B.1.5|Peru|2020-04-01	South America|hCoV-19/Peru/LIM-UPCH-0156/2020|EPI ISL 568549|B.1.1|Peru|2020-08-28	0.0004794808	South America
South America|hCoV-19/Colombia/un-CIAT-01/2020|EPI ISL 445085|B.1|Colombia|2020-04-02	South America|hCoV-19/Peru/LIM-UPCH-0156/2020|EPI ISL 568549|B.1.1|Peru|2020-08-28	0.0004376906	South America
South America|hCoV-19/Argentina/PAIS-A0016/2020|EPI ISL 430807|B.1.1|Argentina|2020-04-02	South America|hCoV-19/Peru/LIM-UPCH-0156/2020|EPI ISL 568549|B.1.1|Peru|2020-08-28	0.0003029397	South America
South America|hCoV-19/Brazil/SP-124/2020|EPI ISL 515523|B.1.1.33|Brazil|2020-04-02	South America|hCoV-19/Peru/LIM-UPCH-0156/2020|EPI ISL 568549|B.1.1|Peru|2020-08-28	0.0003029318	South America
South America|hCoV-19/Brazil/RJ-1595/2020|EPI ISL 467346|B.39|Brazil|2020-04-02	South America|hCoV-19/Peru/LIM-UPCH-0156/2020|EPI ISL 568549|B.1.1|Peru|2020-08-28	0.0008757213	South America
South America|hCoV-19/Brazil/RJ-1100/2020|EPI ISL 456075|B.1.1.33|Brazil|2020-04-02	South America|hCoV-19/Peru/LIM-UPCH-0156/2020|EPI ISL 568549|B.1.1|Peru|2020-08-28	0.0003365984	South America
South America|hCoV-19/Brazil/RJ-1574/2020|EPI ISL 467345|B.1.1.33|Brazil|2020-04-02	South America|hCoV-19/Peru/LIM-UPCH-0156/2020|EPI ISL 568549|B.1.1|Peru|2020-08-28	0.0003365984	South America
South America|hCoV-19/Brazil/RJ-1555/2020|EPI ISL 467344|B.39|Brazil|2020-04-02	South America|hCoV-19/Peru/LIM-UPCH-0156/2020|EPI ISL 568549|B.1.1|Peru|2020-08-28	0.0007409541	South America
South America|hCoV-19/Colombia/VAC-GVI-93511/2020|EPI ISL 447785|B.1|Colombia|2020-04-02	South America|hCoV-19/Peru/LIM-UPCH-0156/2020|EPI ISL 568549|B.1.1|Peru|2020-08-28	0.0004041308	South America
South America|hCoV-19/Brazil/RJ-1600/2020|EPI ISL 456082|B.1.1.33|Brazil|2020-04-02	South America|hCoV-19/Peru/LIM-UPCH-0156/2020|EPI ISL 568549|B.1.1|Peru|2020-08-28	0.0003367388	South America
South America|hCoV-19/Peru/LOR-INS-058/2020|EPI ISL 514317|B.1.1|Peru|2020-04-02	South America|hCoV-19/Peru/LIM-UPCH-0156/2020|EPI ISL 568549|B.1.1|Peru|2020-08-28	0.0002710822	South America
South America|hCoV-19/Chile/RM-ISPCH-57/2020|EPI ISL 445353|B.1.1|Chile|2020-04-02	South America|hCoV-19/Peru/LIM-UPCH-0156/2020|EPI ISL 568549|B.1.1|Peru|2020-08-28	0.0002692885	South America
South America|hCoV-19/Chile/RM-ISPCH-55/2020|EPI ISL 445351|B.40|Chile|2020-04-02	South America|hCoV-19/Peru/LIM-UPCH-0156/2020|EPI ISL 568549|B.1.1|Peru|2020-08-28	0.0007072494	South America
South America|hCoV-19/Venezuela/VEN-89312/2020|EPI ISL 476702|B.1.1|Venezuela|2020-04-02	South America|hCoV-19/Peru/LIM-UPCH-0156/2020|EPI ISL 568549|B.1.1|Peru|2020-08-28	0.0002704387	South America
South America|hCoV-19/Brazil/RJ-0255/2020|EPI ISL 470623|B.1.1.33|Brazil|2020-04-02	South America|hCoV-19/Peru/LIM-UPCH-0156/2020|EPI ISL 568549|B.1.1|Peru|2020-08-28	0.0003397657	South America
South America|hCoV-19/Brazil/AM-0203/2020|EPI ISL 470570|B.1.1.33|Brazil|2020-04-02	South America|hCoV-19/Peru/LIM-UPCH-0156/2020|EPI ISL 568549|B.1.1|Peru|2020-08-28	0.0003765056	South America
South America|hCoV-19/Brazil/GO-L19-CD413/2020|EPI ISL 476336|B.1.5|Brazil|2020-04-02	South America|hCoV-19/Peru/LIM-UPCH-0156/2020|EPI ISL 568549|B.1.1|Peru|2020-08-28	0.0004108000	South America
South America|hCoV-19/Brazil/MA-L19-CD403/2020|EPI ISL 476327|B.1.1.33|Brazil|2020-04-02	South America|hCoV-19/Peru/LIM-UPCH-0156/2020|EPI ISL 568549|B.1.1|Peru|2020-08-28	0.0003422818	South America
South America|hCoV-19/Brazil/CE-L19-CD408/2020|EPI ISL 476331|B.1.212|Brazil|2020-04-02	South America|hCoV-19/Peru/LIM-UPCH-0156/2020|EPI ISL 568549|B.1.1|Peru|2020-08-28	0.0004450352	South America
South America|hCoV-19/Brazil/CE-0206/2020|EPI ISL 470573|B.1.212|Brazil|2020-04-02	South America|hCoV-19/Peru/LIM-UPCH-0156/2020|EPI ISL 568549|B.1.1|Peru|2020-08-28	0.0004803939	South America
South America|hCoV-19/Brazil/RS-L19-CD412/2020|EPI ISL 476335|B.1.1.33|Brazil|2020-04-02	South America|hCoV-19/Peru/LIM-UPCH-0156/2020|EPI ISL 568549|B.1.1|Peru|2020-08-28	0.0003105932	South America
South America|hCoV-19/Brazil/MA-L19-CD407/2020|EPI ISL 476330|B.1.1.33|Brazil|2020-04-02	South America|hCoV-19/Peru/LIM-UPCH-0156/2020|EPI ISL 568549|B.1.1|Peru|2020-08-28	0.0003457600	South America
South America|hCoV-19/Brazil/PA-0232/2020|EPI ISL 470606|B.1.1.33|Brazil|2020-04-02	South America|hCoV-19/Peru/LIM-UPCH-0156/2020|EPI ISL 568549|B.1.1|Peru|2020-08-28	0.0003457798	South America
South America|hCoV-19/Brazil/AM-0204/2020|EPI ISL 470571|B.1|Brazil|2020-04-02	South America|hCoV-19/Peru/LIM-UPCH-0156/2020|EPI ISL 568549|B.1.1|Peru|2020-08-28	0.0004185787	South America
South America|hCoV-19/Brazil/SP-L20-CD416/2020|EPI ISL 476351|B.1.1.33|Brazil|2020-04-02	South America|hCoV-19/Peru/LIM-UPCH-0156/2020|EPI ISL 568549|B.1.1|Peru|2020-08-28	0.0003486844	South America
South America|hCoV-19/Brazil/GO-L19-CD410/2020|EPI ISL 476333|B.1.5|Brazil|2020-04-02	South America|hCoV-19/Peru/LIM-UPCH-0156/2020|EPI ISL 568549|B.1.1|Peru|2020-08-28	0.0003837847	South America
South America|hCoV-19/Brazil/SP-L22-CD475/2020|EPI ISL 476374|B.1.1.33|Brazil|2020-04-02	South America|hCoV-19/Peru/LIM-UPCH-0156/2020|EPI ISL 568549|B.1.1|Peru|2020-08-28	0.0003489031	South America
South America|hCoV-19/Colombia/VAC-GVI-93476/2020|EPI ISL 447782|B.1|Colombia|2020-04-02	South America|hCoV-19/Peru/LIM-UPCH-0156/2020|EPI ISL 568549|B.1.1|Peru|2020-08-28	0.0004208222	South America
South America|hCoV-19/Colombia/VAC-GVI-93496/2020|EPI ISL 447784|B.1|Colombia|2020-04-02	South America|hCoV-19/Peru/LIM-UPCH-0156/2020|EPI ISL 568549|B.1.1|Peru|2020-08-28	0.0004221394	South America
South America|hCoV-19/Brazil/AP-IEC-162620/2020|EPI ISL 524792|B.1.1.33|Brazil|2020-04-03	South America|hCoV-19/Peru/LIM-UPCH-0156/2020|EPI ISL 568549|B.1.1|Peru|2020-08-28	0.0003365984	South America
South America|hCoV-19/Brazil/SP-177/2020|EPI ISL 523973|B.1.1.33|Brazil|2020-04-03	South America|hCoV-19/Peru/LIM-UPCH-0156/2020|EPI ISL 568549|B.1.1|Peru|2020-08-28	0.0003702665	South America
South America|hCoV-19/Argentina/PAIS-A0017/2020|EPI ISL 430808|B.1.1.1|Argentina|2020-04-03	South America|hCoV-19/Peru/LIM-UPCH-0156/2020|EPI ISL 568549|B.1.1|Peru|2020-08-28	0.0004376594	South America
South America|hCoV-19/Brazil/AP-IEC-162741/2020|EPI ISL 458138|B.1.1.33|Brazil|2020-04-03	South America|hCoV-19/Peru/LIM-UPCH-0156/2020|EPI ISL 568549|B.1.1|Peru|2020-08-28	0.0003702665	South America
South America|hCoV-19/Colombia/VAC-GVI-93534/2020|EPI ISL 447786|B.1|Colombia|2020-04-03	South America|hCoV-19/Peru/LIM-UPCH-0156/2020|EPI ISL 568549|B.1.1|Peru|2020-08-28	0.0004040083	South America
South America|hCoV-19/Colombia/VAC-GVI-93538/2020|EPI ISL 447790|B.1|Colombia|2020-04-03	South America|hCoV-19/Peru/LIM-UPCH-0156/2020|EPI ISL 568549|B.1.1|Peru|2020-08-28	0.0004715509	South America
South America|hCoV-19/Colombia/VAC-GVI-93537/2020|EPI ISL 447789|B.1.1|Colombia|2020-04-03	South America|hCoV-19/Peru/LIM-UPCH-0156/2020|EPI ISL 568549|B.1.1|Peru|2020-08-28	0.0003703911	South America
South America|hCoV-19/Brazil/RJ-1402/2020|EPI ISL 456079|B.1.1.33|Brazil|2020-04-03	South America|hCoV-19/Peru/LIM-UPCH-0156/2020|EPI ISL 568549|B.1.1|Peru|2020-08-28	0.0003367231	South America
South America|hCoV-19/Colombia/VAC-GVI-97210/2020|EPI ISL 447794|B.1.1|Colombia|2020-04-03	South America|hCoV-19/Peru/LIM-UPCH-0156/2020|EPI ISL 568549|B.1.1|Peru|2020-08-28	0.0003030904	South America
South America|hCoV-19/Colombia/VAC-GVI-97203/2020|EPI ISL 447793|B.1|Colombia|2020-04-03	South America|hCoV-19/Peru/LIM-UPCH-0156/2020|EPI ISL 568549|B.1.1|Peru|2020-08-28	0.0004042397	South America
South America|hCoV-19/Colombia/VAC-GVI-97161/2020|EPI ISL 447791|B.1|Colombia|2020-04-03	South America|hCoV-19/Peru/LIM-UPCH-0156/2020|EPI ISL 568549|B.1.1|Peru|2020-08-28	0.0004044168	South America
South America|hCoV-19/Chile/RM-ISPCH-76/2020|EPI ISL 445373|B.1.1.33|Chile|2020-04-03	South America|hCoV-19/Peru/LIM-UPCH-0156/2020|EPI ISL 568549|B.1.1|Peru|2020-08-28	0.0003366211	South America
South America|hCoV-19/Colombia/CUN-INS-96791/2020|EPI ISL 498167|B.1|Colombia|2020-04-03	South America|hCoV-19/Peru/LIM-UPCH-0156/2020|EPI ISL 568549|B.1.1|Peru|2020-08-28	0.0003366769	South America
South America|hCoV-19/Colombia/VAC-GVI-97181/2020|EPI ISL 447792|B.1.255|Colombia|2020-04-03	South America|hCoV-19/Peru/LIM-UPCH-0156/2020|EPI ISL 568549|B.1.1|Peru|2020-08-28	0.0005389574	South America
South America|hCoV-19/Brazil/RJ-0256/2020|EPI ISL 470624|B.1.1.33|Brazil|2020-04-03	South America|hCoV-19/Peru/LIM-UPCH-0156/2020|EPI ISL 568549|B.1.1|Peru|2020-08-28	0.0004077480	South America
South America|hCoV-19/Brazil/MG-0219/2020|EPI ISL 470585|B.1.1.33|Brazil|2020-04-03	South America|hCoV-19/Peru/LIM-UPCH-0156/2020|EPI ISL 568549|B.1.1|Peru|2020-08-28	0.0003080215	South America
South America|hCoV-19/Brazil/SP-L19-CD409/2020|EPI ISL 476332|B.1.1.33|Brazil|2020-04-03	South America|hCoV-19/Peru/LIM-UPCH-0156/2020|EPI ISL 568549|B.1.1|Peru|2020-08-28	0.0003422656	South America
South America|hCoV-19/Brazil/SP-L20-CD415/2020|EPI ISL 476350|B.1.1.33|Brazil|2020-04-03	South America|hCoV-19/Peru/LIM-UPCH-0156/2020|EPI ISL 568549|B.1.1|Peru|2020-08-28	0.0003422773	South America
South America|hCoV-19/Brazil/GO-0209/2020|EPI ISL 470576|B.1.5|Brazil|2020-04-03	South America|hCoV-19/Peru/LIM-UPCH-0156/2020|EPI ISL 568549|B.1.1|Peru|2020-08-28	0.0003765869	South America
South America|hCoV-19/Brazil/PE-L20-CD432/2020|EPI ISL 476359|B.1.1|Brazil|2020-04-03	South America|hCoV-19/Peru/LIM-UPCH-0156/2020|EPI ISL 568549|B.1.1|Peru|2020-08-28	0.0002396107	South America
South America|hCoV-19/Brazil/PA-0237/2020|EPI ISL 470611|B.1.1.33|Brazil|2020-04-03	South America|hCoV-19/Peru/LIM-UPCH-0156/2020|EPI ISL 568549|B.1.1|Peru|2020-08-28	0.0003803402	South America
South America|hCoV-19/Brazil/PA-0235/2020|EPI ISL 470609|B.1.1.33|Brazil|2020-04-03	South America|hCoV-19/Peru/LIM-UPCH-0156/2020|EPI ISL 568549|B.1.1|Peru|2020-08-28	0.0003457798	South America
South America|hCoV-19/Brazil/SP-L1-CAMPI8/2020|EPI ISL 476170|B.1.1.33|Brazil|2020-04-03	South America|hCoV-19/Peru/LIM-UPCH-0156/2020|EPI ISL 568549|B.1.1|Peru|2020-08-28	0.0003137436	South America
South America|hCoV-19/Brazil/SP-L20-CD418/2020|EPI ISL 476352|B.1.1.33|Brazil|2020-04-03	South America|hCoV-19/Peru/LIM-UPCH-0156/2020|EPI ISL 568549|B.1.1|Peru|2020-08-28	0.0003852275	South America
South America|hCoV-19/Brazil/SP-131/2020|EPI ISL 471543|B.1.5|Brazil|2020-04-04	South America|hCoV-19/Peru/LIM-UPCH-0156/2020|EPI ISL 568549|B.1.1|Peru|2020-08-28	0.0004040050	South America
South America|hCoV-19/Chile/RM-ISPCH-79/2020|EPI ISL 445376|B.1|Chile|2020-04-04	South America|hCoV-19/Peru/LIM-UPCH-0156/2020|EPI ISL 568549|B.1.1|Peru|2020-08-28	0.0005387242	South America
South America|hCoV-19/Chile/RM-ISPCH-78/2020|EPI ISL 445375|B.1.1.1|Chile|2020-04-04	South America|hCoV-19/Peru/LIM-UPCH-0156/2020|EPI ISL 568549|B.1.1|Peru|2020-08-28	0.0004039466	South America
South America|hCoV-19/Colombia/CUN-GVI-97718/2020|EPI ISL 447800|B.1.255|Colombia|2020-04-04	South America|hCoV-19/Peru/LIM-UPCH-0156/2020|EPI ISL 568549|B.1.1|Peru|2020-08-28	0.0004040083	South America
South America|hCoV-19/Colombia/NAR-GVI-97417/2020|EPI ISL 447798|B.1.1|Colombia|2020-04-04	South America|hCoV-19/Peru/LIM-UPCH-0156/2020|EPI ISL 568549|B.1.1|Peru|2020-08-28	0.0002692759	South America
South America|hCoV-19/Brazil/RJ-1830/2020|EPI ISL 541349|B.1.1.33|Brazil|2020-04-04	South America|hCoV-19/Peru/LIM-UPCH-0156/2020|EPI ISL 568549|B.1.1|Peru|2020-08-28	0.0003702963	South America
South America|hCoV-19/Colombia/VAC-GVI-97321/2020|EPI ISL 447796|B.1.1|Colombia|2020-04-04	South America|hCoV-19/Peru/LIM-UPCH-0156/2020|EPI ISL 568549|B.1.1|Peru|2020-08-28	0.0002693463	South America
South America|hCoV-19/Colombia/VAC-GVI-97212/2020|EPI ISL 447795|B.1|Colombia|2020-04-04	South America|hCoV-19/Peru/LIM-UPCH-0156/2020|EPI ISL 568549|B.1.1|Peru|2020-08-28	0.0004714556	South America
South America|hCoV-19/Colombia/MET-GVI-97782/2020|EPI ISL 447803|B.1.1|Colombia|2020-04-04	South America|hCoV-19/Peru/LIM-UPCH-0156/2020|EPI ISL 568549|B.1.1|Peru|2020-08-28	0.0003030111	South America
South America|hCoV-19/Colombia/MET-GVI-97769/2020|EPI ISL 447802|B.1.1|Colombia|2020-04-04	South America|hCoV-19/Peru/LIM-UPCH-0156/2020|EPI ISL 568549|B.1.1|Peru|2020-08-28	0.0002356667	South America
South America|hCoV-19/Colombia/RIS-GVI-98006/2020|EPI ISL 447809|B.1.3|Colombia|2020-04-04	South America|hCoV-19/Peru/LIM-UPCH-0156/2020|EPI ISL 568549|B.1.1|Peru|2020-08-28	0.0005389141	South America
South America|hCoV-19/Colombia/BOY-GVI-97349/2020|EPI ISL 447797|B.1.255|Colombia|2020-04-04	South America|hCoV-19/Peru/LIM-UPCH-0156/2020|EPI ISL 568549|B.1.1|Peru|2020-08-28	0.0004714910	South America
South America|hCoV-19/Colombia/MET-GVI-97783/2020|EPI ISL 447804|B.1.1|Colombia|2020-04-04	South America|hCoV-19/Peru/LIM-UPCH-0156/2020|EPI ISL 568549|B.1.1|Peru|2020-08-28	0.0003030417	South America
South America|hCoV-19/Chile/RM-ISPCH-77/2020|EPI ISL 445374|B.1.1.1|Chile|2020-04-04	South America|hCoV-19/Peru/LIM-UPCH-0156/2020|EPI ISL 568549|B.1.1|Peru|2020-08-28	0.0004039601	South America
South America|hCoV-19/Chile/BI-ISPCH-4/2020|EPI ISL 445378|B.1.1|Chile|2020-04-04	South America|hCoV-19/Peru/LIM-UPCH-0156/2020|EPI ISL 568549|B.1.1|Peru|2020-08-28	0.0002692828	South America
South America|hCoV-19/Brazil/RJ-1862/2020|EPI ISL 541350|B.1.1.33|Brazil|2020-04-04	South America|hCoV-19/Peru/LIM-UPCH-0156/2020|EPI ISL 568549|B.1.1|Peru|2020-08-28	0.0003366481	South America
South America|hCoV-19/Brazil/RJ-1783/2020|EPI ISL 541347|B.1.1.33|Brazil|2020-04-04	South America|hCoV-19/Peru/LIM-UPCH-0156/2020|EPI ISL 568549|B.1.1|Peru|2020-08-28	0.0003370522	South America
South America|hCoV-19/Argentina/PAIS-A0018/2020|EPI ISL 430809|B.1.1.1|Argentina|2020-04-04	South America|hCoV-19/Peru/LIM-UPCH-0156/2020|EPI ISL 568549|B.1.1|Peru|2020-08-28	0.0004384210	South America
South America|hCoV-19/Brazil/MG-0220/2020|EPI ISL 470586|B.1.1.33|Brazil|2020-04-04	South America|hCoV-19/Peru/LIM-UPCH-0156/2020|EPI ISL 568549|B.1.1|Peru|2020-08-28	0.0004107340	South America
South America|hCoV-19/Brazil/GO-0210/2020|EPI ISL 470577|B.1.1.33|Brazil|2020-04-04	South America|hCoV-19/Peru/LIM-UPCH-0156/2020|EPI ISL 568549|B.1.1|Peru|2020-08-28	0.0003080426	South America
South America|hCoV-19/Chile/RM-ISPCH-74/2020|EPI ISL 445370|B.1.1.33|Chile|2020-04-05	South America|hCoV-19/Peru/LIM-UPCH-0156/2020|EPI ISL 568549|B.1.1|Peru|2020-08-28	0.0003029319	South America
South America|hCoV-19/Chile/RM-ISPCH-80/2020|EPI ISL 445377|B.1.1|Chile|2020-04-05	South America|hCoV-19/Peru/LIM-UPCH-0156/2020|EPI ISL 568549|B.1.1|Peru|2020-08-28	0.0002692668	South America
South America|hCoV-19/Brazil/RJ-1870/2020|EPI ISL 541351|B.1|Brazil|2020-04-05	South America|hCoV-19/Peru/LIM-UPCH-0156/2020|EPI ISL 568549|B.1.1|Peru|2020-08-28	0.0003703998	South America
South America|hCoV-19/Colombia/RIS-GVI-98011/2020|EPI ISL 447810|B.1.3|Colombia|2020-04-05	South America|hCoV-19/Peru/LIM-UPCH-0156/2020|EPI ISL 568549|B.1.1|Peru|2020-08-28	0.0005725466	South America
South America|hCoV-19/Colombia/CUN-GVI-98087/2020|EPI ISL 447812|B.1.255|Colombia|2020-04-05	South America|hCoV-19/Peru/LIM-UPCH-0156/2020|EPI ISL 568549|B.1.1|Peru|2020-08-28	0.0004040763	South America
South America|hCoV-19/Colombia/CUN-GVI-98290/2020|EPI ISL 447813|B.1.255|Colombia|2020-04-05	South America|hCoV-19/Peru/LIM-UPCH-0156/2020|EPI ISL 568549|B.1.1|Peru|2020-08-28	0.0005052299	South America
South America|hCoV-19/Brazil/SP-L22-CD487/2020|EPI ISL 476383|B.1.1.33|Brazil|2020-04-05	South America|hCoV-19/Peru/LIM-UPCH-0156/2020|EPI ISL 568549|B.1.1|Peru|2020-08-28	0.0003080215	South America
South America|hCoV-19/Colombia/HUI-GVI-98032/2020|EPI ISL 447811|B.1.5|Colombia|2020-04-05	South America|hCoV-19/Peru/LIM-UPCH-0156/2020|EPI ISL 568549|B.1.1|Peru|2020-08-28	0.0003136007	South America
South America|hCoV-19/Brazil/MG-0221/2020|EPI ISL 470587|B.1.1.33|Brazil|2020-04-05	South America|hCoV-19/Peru/LIM-UPCH-0156/2020|EPI ISL 568549|B.1.1|Peru|2020-08-28	0.0003835293	South America
South America|hCoV-19/Brazil/MA-IEC-163069/2020|EPI ISL 458149|B.1.1.33|Brazil|2020-04-06	South America|hCoV-19/Peru/LIM-UPCH-0156/2020|EPI ISL 568549|B.1.1|Peru|2020-08-28	0.0004376178	South America
South America|hCoV-19/Brazil/RJ-1466/2020|EPI ISL 456081|B.1.1.33|Brazil|2020-04-06	South America|hCoV-19/Peru/LIM-UPCH-0156/2020|EPI ISL 568549|B.1.1|Peru|2020-08-28	0.0003030440	South America
South America|hCoV-19/Brazil/RJ-1464/2020|EPI ISL 456080|B.1.1.33|Brazil|2020-04-06	South America|hCoV-19/Peru/LIM-UPCH-0156/2020|EPI ISL 568549|B.1.1|Peru|2020-08-28	0.0003367318	South America
South America|hCoV-19/Chile/RM-ISPCH-73/2020|EPI ISL 445369|B.1.1.33|Chile|2020-04-06	South America|hCoV-19/Peru/LIM-UPCH-0156/2020|EPI ISL 568549|B.1.1|Peru|2020-08-28	0.0003366098	South America
South America|hCoV-19/Brazil/RJ-1798/2020|EPI ISL 541348|B.1.1.33|Brazil|2020-04-06	South America|hCoV-19/Peru/LIM-UPCH-0156/2020|EPI ISL 568549|B.1.1|Peru|2020-08-28	0.0003366211	South America
South America|hCoV-19/Brazil/PE-IAM215/2020|EPI ISL 500471|B.1.1|Brazil|2020-04-06	South America|hCoV-19/Peru/LIM-UPCH-0156/2020|EPI ISL 568549|B.1.1|Peru|2020-08-28	0.0003057589	South America
South America|hCoV-19/Brazil/RJ-0257/2020|EPI ISL 470625|B.1.1.33|Brazil|2020-04-06	South America|hCoV-19/Peru/LIM-UPCH-0156/2020|EPI ISL 568549|B.1.1|Peru|2020-08-28	0.0003057612	South America
South America|hCoV-19/Colombia/SAN-INS-94514/2020|EPI ISL 456156|B.1.1|Colombia|2020-04-06	South America|hCoV-19/Peru/LIM-UPCH-0156/2020|EPI ISL 568549|B.1.1|Peru|2020-08-28	0.0002388177	South America
South America|hCoV-19/Colombia/VAC-GVI-97223/2020|EPI ISL 447814|B.1.5|Colombia|2020-04-06	South America|hCoV-19/Peru/LIM-UPCH-0156/2020|EPI ISL 568549|B.1.1|Peru|2020-08-28	0.0003760243	South America
South America|hCoV-19/Brazil/MG-0222/2020|EPI ISL 470588|B.1.1.33|Brazil|2020-04-06	South America|hCoV-19/Peru/LIM-UPCH-0156/2020|EPI ISL 568549|B.1.1|Peru|2020-08-28	0.0004792634	South America
South America|hCoV-19/Brazil/SP-L20-CD436/2020|EPI ISL 476362|B.1.1.33|Brazil|2020-04-06	South America|hCoV-19/Peru/LIM-UPCH-0156/2020|EPI ISL 568549|B.1.1|Peru|2020-08-28	0.0003515326	South America
South America|hCoV-19/Ecuador/USFQ-128/2020|EPI ISL 491933|B.1.5|Ecuador|2020-04-07	South America|hCoV-19/Peru/LIM-UPCH-0156/2020|EPI ISL 568549|B.1.1|Peru|2020-08-28	0.0004376612	South America
South America|hCoV-19/Ecuador/USFQ-129/2020|EPI ISL 491934|B.1.1.10|Ecuador|2020-04-07	South America|hCoV-19/Peru/LIM-UPCH-0156/2020|EPI ISL 568549|B.1.1|Peru|2020-08-28	0.0003029397	South America
South America|hCoV-19/Argentina/PAIS-A0019/2020|EPI ISL 430810|B.1.3|Argentina|2020-04-07	South America|hCoV-19/Peru/LIM-UPCH-0156/2020|EPI ISL 568549|B.1.1|Peru|2020-08-28	0.0005724310	South America
South America|hCoV-19/Colombia/COR-GVI-97517/2020|EPI ISL 447816|B.1|Colombia|2020-04-07	South America|hCoV-19/Peru/LIM-UPCH-0156/2020|EPI ISL 568549|B.1.1|Peru|2020-08-28	0.0004379564	South America
South America|hCoV-19/Brazil/PE-IAM89/2020|EPI ISL 500486|B.1.1|Brazil|2020-04-07	South America|hCoV-19/Peru/LIM-UPCH-0156/2020|EPI ISL 568549|B.1.1|Peru|2020-08-28	0.0002356429	South America
South America|hCoV-19/Brazil/PE-IAM10/2020|EPI ISL 500461|B.1.1|Brazil|2020-04-07	South America|hCoV-19/Peru/LIM-UPCH-0156/2020|EPI ISL 568549|B.1.1|Peru|2020-08-28	0.0003032152	South America
South America|hCoV-19/Brazil/PE-IAM08/2020|EPI ISL 500460|B.1.1|Brazil|2020-04-07	South America|hCoV-19/Peru/LIM-UPCH-0156/2020|EPI ISL 568549|B.1.1|Peru|2020-08-28	0.0002696842	South America
South America|hCoV-19/Ecuador/USFQ-207/2020|EPI ISL 527819|B.1.1|Ecuador|2020-04-07	South America|hCoV-19/Peru/LIM-UPCH-0156/2020|EPI ISL 568549|B.1.1|Peru|2020-08-28	0.0003047779	South America
South America|hCoV-19/Brazil/RJ-0259/2020|EPI ISL 470626|B.1.1.33|Brazil|2020-04-07	South America|hCoV-19/Peru/LIM-UPCH-0156/2020|EPI ISL 568549|B.1.1|Peru|2020-08-28	0.0004076817	South America
South America|hCoV-19/Brazil/RJ-0260/2020|EPI ISL 470627|B.1.1.33|Brazil|2020-04-07	South America|hCoV-19/Peru/LIM-UPCH-0156/2020|EPI ISL 568549|B.1.1|Peru|2020-08-28	0.0004416652	South America
South America|hCoV-19/Brazil/PE-IAM226/2020|EPI ISL 500474|B.1.1|Brazil|2020-04-07	South America|hCoV-19/Peru/LIM-UPCH-0156/2020|EPI ISL 568549|B.1.1|Peru|2020-08-28	0.0003402091	South America
South America|hCoV-19/Brazil/SP-L1-CAMPI13/2020|EPI ISL 476155|B.1.1.33|Brazil|2020-04-07	South America|hCoV-19/Peru/LIM-UPCH-0156/2020|EPI ISL 568549|B.1.1|Peru|2020-08-28	0.0003080318	South America
South America|hCoV-19/Brazil/PE-IAM18/2020|EPI ISL 500868|B.1.1|Brazil|2020-04-07	South America|hCoV-19/Peru/LIM-UPCH-0156/2020|EPI ISL 568549|B.1.1|Peru|2020-08-28	0.0003089409	South America
South America|hCoV-19/Brazil/PE-IAM17/2020|EPI ISL 500866|B.1.1|Brazil|2020-04-07	South America|hCoV-19/Peru/LIM-UPCH-0156/2020|EPI ISL 568549|B.1.1|Peru|2020-08-28	0.0002764293	South America
South America|hCoV-19/Brazil/PE-IAM16/2020|EPI ISL 500865|B.1.1|Brazil|2020-04-07	South America|hCoV-19/Peru/LIM-UPCH-0156/2020|EPI ISL 568549|B.1.1|Peru|2020-08-28	0.0003127078	South America
South America|hCoV-19/Brazil/PE-IAM19/2020|EPI ISL 500467|B.1|Brazil|2020-04-07	South America|hCoV-19/Peru/LIM-UPCH-0156/2020|EPI ISL 568549|B.1.1|Peru|2020-08-28	0.0005924925	South America
South America|hCoV-19/Brazil/SP-138/2020|EPI ISL 468305|B.1.1|Brazil|2020-04-08	South America|hCoV-19/Peru/LIM-UPCH-0156/2020|EPI ISL 568549|B.1.1|Peru|2020-08-28	0.0003703182	South America
South America|hCoV-19/Brazil/RJ-INCA-C06/2020|EPI ISL 513513|B.1.1.33|Brazil|2020-04-08	South America|hCoV-19/Peru/LIM-UPCH-0156/2020|EPI ISL 568549|B.1.1|Peru|2020-08-28	0.0003702665	South America
South America|hCoV-19/Brazil/PE-IAM84/2020|EPI ISL 500484|B.1.1|Brazil|2020-04-08	South America|hCoV-19/Peru/LIM-UPCH-0156/2020|EPI ISL 568549|B.1.1|Peru|2020-08-28	0.0002692668	South America
South America|hCoV-19/Brazil/RJ-1702/2020|EPI ISL 456087|B.1.1.33|Brazil|2020-04-08	South America|hCoV-19/Peru/LIM-UPCH-0156/2020|EPI ISL 568549|B.1.1|Peru|2020-08-28	0.0003367231	South America
South America|hCoV-19/Brazil/RJ-1690/2020|EPI ISL 456084|B.1.1.33|Brazil|2020-04-08	South America|hCoV-19/Peru/LIM-UPCH-0156/2020|EPI ISL 568549|B.1.1|Peru|2020-08-28	0.0004040961	South America
South America|hCoV-19/Brazil/RJ-1701/2020|EPI ISL 456086|B.1.1.33|Brazil|2020-04-08	South America|hCoV-19/Peru/LIM-UPCH-0156/2020|EPI ISL 568549|B.1.1|Peru|2020-08-28	0.0003704036	South America
South America|hCoV-19/Brazil/RJ-1691/2020|EPI ISL 456085|B.1.1.33|Brazil|2020-04-08	South America|hCoV-19/Peru/LIM-UPCH-0156/2020|EPI ISL 568549|B.1.1|Peru|2020-08-28	0.0003030440	South America
South America|hCoV-19/Peru/LAM-INS-044/2020|EPI ISL 514265|B.1.1.1|Peru|2020-04-08	South America|hCoV-19/Peru/LIM-UPCH-0156/2020|EPI ISL 568549|B.1.1|Peru|2020-08-28	0.0004066894	South America
South America|hCoV-19/Brazil/PE-IAM30/2020|EPI ISL 500477|B.1.1|Brazil|2020-04-08	South America|hCoV-19/Peru/LIM-UPCH-0156/2020|EPI ISL 568549|B.1.1|Peru|2020-08-28	0.0002694210	South America
South America|hCoV-19/Brazil/PE-IAM29/2020|EPI ISL 500872|B.1.1|Brazil|2020-04-08	South America|hCoV-19/Peru/LIM-UPCH-0156/2020|EPI ISL 568549|B.1.1|Peru|2020-08-28	0.0003034770	South America
South America|hCoV-19/Brazil/PE-IAM221/2020|EPI ISL 500473|B.1.1|Brazil|2020-04-08	South America|hCoV-19/Peru/LIM-UPCH-0156/2020|EPI ISL 568549|B.1.1|Peru|2020-08-28	0.0002365743	South America
South America|hCoV-19/Brazil/PE-IAM48/2020|EPI ISL 500482|B.1.1|Brazil|2020-04-08	South America|hCoV-19/Peru/LIM-UPCH-0156/2020|EPI ISL 568549|B.1.1|Peru|2020-08-28	0.0002705665	South America
South America|hCoV-19/Brazil/PE-IAM87/2020|EPI ISL 500485|B.1.1|Brazil|2020-04-08	South America|hCoV-19/Peru/LIM-UPCH-0156/2020|EPI ISL 568549|B.1.1|Peru|2020-08-28	0.0002707975	South America
South America|hCoV-19/Brazil/PE-IAM39/2020|EPI ISL 500481|B.1.1|Brazil|2020-04-08	South America|hCoV-19/Peru/LIM-UPCH-0156/2020|EPI ISL 568549|B.1.1|Peru|2020-08-28	0.0004409092	South America
South America|hCoV-19/Brazil/PE-IAM273/2020|EPI ISL 500476|B.1.1|Brazil|2020-04-08	South America|hCoV-19/Peru/LIM-UPCH-0156/2020|EPI ISL 568549|B.1.1|Peru|2020-08-28	0.0003079581	South America
South America|hCoV-19/Brazil/SP-L1-CAMPI16/2020|EPI ISL 476158|B.1.1.33|Brazil|2020-04-08	South America|hCoV-19/Peru/LIM-UPCH-0156/2020|EPI ISL 568549|B.1.1|Peru|2020-08-28	0.0003422625	South America
South America|hCoV-19/Brazil/MG-0289/2020|EPI ISL 470594|B.1.1.33|Brazil|2020-04-08	South America|hCoV-19/Peru/LIM-UPCH-0156/2020|EPI ISL 568549|B.1.1|Peru|2020-08-28	0.0004791987	South America
South America|hCoV-19/Brazil/RJ-0261/2020|EPI ISL 470628|B.1.1.33|Brazil|2020-04-08	South America|hCoV-19/Peru/LIM-UPCH-0156/2020|EPI ISL 568549|B.1.1|Peru|2020-08-28	0.0003083063	South America
South America|hCoV-19/Brazil/AP-IEC-163359/2020|EPI ISL 524795|B.1.1.33|Brazil|2020-04-09	South America|hCoV-19/Peru/LIM-UPCH-0156/2020|EPI ISL 568549|B.1.1|Peru|2020-08-28	0.0003029318	South America
South America|hCoV-19/Brazil/RJ-1901/2020|EPI ISL 456089|B.1.1.33|Brazil|2020-04-09	South America|hCoV-19/Peru/LIM-UPCH-0156/2020|EPI ISL 568549|B.1.1|Peru|2020-08-28	0.0004041150	South America
South America|hCoV-19/Brazil/RJ-1902/2020|EPI ISL 456090|B.1.1.33|Brazil|2020-04-09	South America|hCoV-19/Peru/LIM-UPCH-0156/2020|EPI ISL 568549|B.1.1|Peru|2020-08-28	0.0004041045	South America
South America|hCoV-19/Brazil/RJ-1921/2020|EPI ISL 456091|B.1.1.33|Brazil|2020-04-09	South America|hCoV-19/Peru/LIM-UPCH-0156/2020|EPI ISL 568549|B.1.1|Peru|2020-08-28	0.0003704305	South America
South America|hCoV-19/Colombia/MET-INS-95637/2020|EPI ISL 498164|B.1.1|Colombia|2020-04-09	South America|hCoV-19/Peru/LIM-UPCH-0156/2020|EPI ISL 568549|B.1.1|Peru|2020-08-28	0.0002356349	South America
South America|hCoV-19/Colombia/RIS-INS-95663/2020|EPI ISL 498165|B.1.5|Colombia|2020-04-09	South America|hCoV-19/Peru/LIM-UPCH-0156/2020|EPI ISL 568549|B.1.1|Peru|2020-08-28	0.0004040407	South America
South America|hCoV-19/Brazil/PE-IAM138/2020|EPI ISL 500463|B|Brazil|2020-04-09	South America|hCoV-19/Peru/LIM-UPCH-0156/2020|EPI ISL 568549|B.1.1|Peru|2020-08-28	0.0005054929	South America
South America|hCoV-19/Colombia/COR-GVI-97527/2020|EPI ISL 447817|B.1.255|Colombia|2020-04-09	South America|hCoV-19/Peru/LIM-UPCH-0156/2020|EPI ISL 568549|B.1.1|Peru|2020-08-28	0.0004378532	South America
South America|hCoV-19/Brazil/PE-IAM103/2020|EPI ISL 500462|B.1.1|Brazil|2020-04-09	South America|hCoV-19/Peru/LIM-UPCH-0156/2020|EPI ISL 568549|B.1.1|Peru|2020-08-28	0.0002704843	South America
South America|hCoV-19/Brazil/RJ-0262/2020|EPI ISL 470629|B.1.1.33|Brazil|2020-04-09	South America|hCoV-19/Peru/LIM-UPCH-0156/2020|EPI ISL 568549|B.1.1|Peru|2020-08-28	0.0003057406	South America
South America|hCoV-19/Brazil/PE-IAM238/2020|EPI ISL 500475|B.1.1|Brazil|2020-04-09	South America|hCoV-19/Peru/LIM-UPCH-0156/2020|EPI ISL 568549|B.1.1|Peru|2020-08-28	0.0002719480	South America
South America|hCoV-19/Brazil/PE-IAM212/2020|EPI ISL 500470|B.1.1|Brazil|2020-04-09	South America|hCoV-19/Peru/LIM-UPCH-0156/2020|EPI ISL 568549|B.1.1|Peru|2020-08-28	0.0003744933	South America
South America|hCoV-19/Brazil/PE-IAM220/2020|EPI ISL 500472|B.1.1|Brazil|2020-04-09	South America|hCoV-19/Peru/LIM-UPCH-0156/2020|EPI ISL 568549|B.1.1|Peru|2020-08-28	0.0002730782	South America
South America|hCoV-19/Brazil/SP-L1-CAMPI19/2020|EPI ISL 476160|B.1.1.33|Brazil|2020-04-09	South America|hCoV-19/Peru/LIM-UPCH-0156/2020|EPI ISL 568549|B.1.1|Peru|2020-08-28	0.0003080318	South America
South America|hCoV-19/Brazil/MG-0288/2020|EPI ISL 470593|B.1|Brazil|2020-04-09	South America|hCoV-19/Peru/LIM-UPCH-0156/2020|EPI ISL 568549|B.1.1|Peru|2020-08-28	0.0004109017	South America
South America|hCoV-19/Brazil/PE-IAM167/2020|EPI ISL 500466|B.1.1|Brazil|2020-04-09	South America|hCoV-19/Peru/LIM-UPCH-0156/2020|EPI ISL 568549|B.1.1|Peru|2020-08-28	0.0003090870	South America
South America|hCoV-19/Brazil/PE-IAM209/2020|EPI ISL 500468|B.1.1|Brazil|2020-04-09	South America|hCoV-19/Peru/LIM-UPCH-0156/2020|EPI ISL 568549|B.1.1|Peru|2020-08-28	0.0002760955	South America
South America|hCoV-19/Brazil/PE-IAM230/2020|EPI ISL 500869|B.1.1|Brazil|2020-04-09	South America|hCoV-19/Peru/LIM-UPCH-0156/2020|EPI ISL 568549|B.1.1|Peru|2020-08-28	0.0003110331	South America
South America|hCoV-19/Brazil/PE-IAM235/2020|EPI ISL 500870|B.1.1|Brazil|2020-04-09	South America|hCoV-19/Peru/LIM-UPCH-0156/2020|EPI ISL 568549|B.1.1|Peru|2020-08-28	0.0002768541	South America
South America|hCoV-19/Brazil/PE-IAM171/2020|EPI ISL 500867|B.1.1|Brazil|2020-04-09	South America|hCoV-19/Peru/LIM-UPCH-0156/2020|EPI ISL 568549|B.1.1|Peru|2020-08-28	0.0004510219	South America
South America|hCoV-19/Brazil/PE-IAM158/2020|EPI ISL 500465|B.1.1|Brazil|2020-04-09	South America|hCoV-19/Peru/LIM-UPCH-0156/2020|EPI ISL 568549|B.1.1|Peru|2020-08-28	0.0003825455	South America
South America|hCoV-19/Brazil/PE-IAM211/2020|EPI ISL 500469|B.1.1|Brazil|2020-04-09	South America|hCoV-19/Peru/LIM-UPCH-0156/2020|EPI ISL 568549|B.1.1|Peru|2020-08-28	0.0003132908	South America
South America|hCoV-19/Brazil/PE-IAM139/2020|EPI ISL 500464|B.1.1|Brazil|2020-04-09	South America|hCoV-19/Peru/LIM-UPCH-0156/2020|EPI ISL 568549|B.1.1|Peru|2020-08-28	0.0002446766	South America
South America|hCoV-19/Brazil/PE-IAM248/2020|EPI ISL 500871|B.1.1|Brazil|2020-04-09	South America|hCoV-19/Peru/LIM-UPCH-0156/2020|EPI ISL 568549|B.1.1|Peru|2020-08-28	0.0002475191	South America
South America|hCoV-19/Brazil/SP-181/2020|EPI ISL 523976|B.1.1.33|Brazil|2020-04-10	South America|hCoV-19/Peru/LIM-UPCH-0156/2020|EPI ISL 568549|B.1.1|Peru|2020-08-28	0.0004039354	South America
South America|hCoV-19/Brazil/RJ-1923/2020|EPI ISL 456092|B.1.1.33|Brazil|2020-04-10	South America|hCoV-19/Peru/LIM-UPCH-0156/2020|EPI ISL 568549|B.1.1|Peru|2020-08-28	0.0003367388	South America
South America|hCoV-19/Peru/ANC-INS-049/2020|EPI ISL 516653|C.14|Peru|2020-04-10	South America|hCoV-19/Peru/LIM-UPCH-0156/2020|EPI ISL 568549|B.1.1|Peru|2020-08-28	0.0004745368	South America
South America|hCoV-19/Brazil/SP-545/2020|EPI ISL 471551|B.1.1.33|Brazil|2020-04-10	South America|hCoV-19/Peru/LIM-UPCH-0156/2020|EPI ISL 568549|B.1.1|Peru|2020-08-28	0.0003366369	South America
South America|hCoV-19/Brazil/SP-176/2020|EPI ISL 523972|B.1|Brazil|2020-04-11	South America|hCoV-19/Peru/LIM-UPCH-0156/2020|EPI ISL 568549|B.1.1|Peru|2020-08-28	0.0004376707	South America
South America|hCoV-19/Argentina/PAIS-A0020/2020|EPI ISL 430811|B.1.1.1|Argentina|2020-04-11	South America|hCoV-19/Peru/LIM-UPCH-0156/2020|EPI ISL 568549|B.1.1|Peru|2020-08-28	0.0004039654	South America
South America|hCoV-19/Peru/ANC-INS-050/2020|EPI ISL 516654|B.1.255|Peru|2020-04-11	South America|hCoV-19/Peru/LIM-UPCH-0156/2020|EPI ISL 568549|B.1.1|Peru|2020-08-28	0.0004405028	South America
South America|hCoV-19/Peru/ANC-INS-045/2020|EPI ISL 516628|B.1.255|Peru|2020-04-11	South America|hCoV-19/Peru/LIM-UPCH-0156/2020|EPI ISL 568549|B.1.1|Peru|2020-08-28	0.0004406223	South America
South America|hCoV-19/Peru/LIM-INS-041/2020|EPI ISL 514226|B.1.1|Peru|2020-04-11	South America|hCoV-19/Peru/LIM-UPCH-0156/2020|EPI ISL 568549|B.1.1|Peru|2020-08-28	0.0002371916	South America
South America|hCoV-19/Peru/ANC-INS-052/2020|EPI ISL 516686|B.1.1.1|Peru|2020-04-11	South America|hCoV-19/Peru/LIM-UPCH-0156/2020|EPI ISL 568549|B.1.1|Peru|2020-08-28	0.0004406015	South America
South America|hCoV-19/Peru/LIM-INS-053/2020|EPI ISL 516721|B.1.1.1|Peru|2020-04-11	South America|hCoV-19/Peru/LIM-UPCH-0156/2020|EPI ISL 568549|B.1.1|Peru|2020-08-28	0.0004406015	South America
South America|hCoV-19/Argentina/PAIS-A0021/2020|EPI ISL 430812|B.1.1.1|Argentina|2020-04-11	South America|hCoV-19/Peru/LIM-UPCH-0156/2020|EPI ISL 568549|B.1.1|Peru|2020-08-28	0.0004714153	South America
South America|hCoV-19/Argentina/PAIS-A0022/2020|EPI ISL 430813|B.1.1.1|Argentina|2020-04-11	South America|hCoV-19/Peru/LIM-UPCH-0156/2020|EPI ISL 568549|B.1.1|Peru|2020-08-28	0.0003729875	South America
South America|hCoV-19/Brazil/RJ-1927/2020|EPI ISL 456093|B.1.1.33|Brazil|2020-04-12	South America|hCoV-19/Peru/LIM-UPCH-0156/2020|EPI ISL 568549|B.1.1|Peru|2020-08-28	0.0003704209	South America
South America|hCoV-19/Peru/ANC-INS-051/2020|EPI ISL 516685|B.1.1.1|Peru|2020-04-12	South America|hCoV-19/Peru/LIM-UPCH-0156/2020|EPI ISL 568549|B.1.1|Peru|2020-08-28	0.0004406015	South America
South America|hCoV-19/Peru/LAL-INS-056/2020|EPI ISL 517686|C.14|Peru|2020-04-12	South America|hCoV-19/Peru/LIM-UPCH-0156/2020|EPI ISL 568549|B.1.1|Peru|2020-08-28	0.0004745145	South America
South America|hCoV-19/Peru/LIM-INS-042/2020|EPI ISL 514227|B.1|Peru|2020-04-12	South America|hCoV-19/Peru/LIM-UPCH-0156/2020|EPI ISL 568549|B.1.1|Peru|2020-08-28	0.0004067106	South America
South America|hCoV-19/Colombia/I30/2020|EPI ISL 526959|B.1|Colombia|2020-04-12	South America|hCoV-19/Peru/LIM-UPCH-0156/2020|EPI ISL 568549|B.1.1|Peru|2020-08-28	0.0005429947	South America
South America|hCoV-19/Brazil/RJ-1953/2020|EPI ISL 541352|B.1.1.33|Brazil|2020-04-13	South America|hCoV-19/Peru/LIM-UPCH-0156/2020|EPI ISL 568549|B.1.1|Peru|2020-08-28	0.0003029319	South America
South America|hCoV-19/Brazil/RJ-1948/2020|EPI ISL 456095|B.1.1.33|Brazil|2020-04-13	South America|hCoV-19/Peru/LIM-UPCH-0156/2020|EPI ISL 568549|B.1.1|Peru|2020-08-28	0.0003030440	South America
South America|hCoV-19/Brazil/RJ-1952/2020|EPI ISL 456096|B.1.1.33|Brazil|2020-04-13	South America|hCoV-19/Peru/LIM-UPCH-0156/2020|EPI ISL 568549|B.1.1|Peru|2020-08-28	0.0003367318	South America
South America|hCoV-19/Brazil/RJ-1943/2020|EPI ISL 456094|B.1.1.33|Brazil|2020-04-13	South America|hCoV-19/Peru/LIM-UPCH-0156/2020|EPI ISL 568549|B.1.1|Peru|2020-08-28	0.0003367231	South America
South America|hCoV-19/Brazil/RJ-2000/2020|EPI ISL 456098|B.1.1.33|Brazil|2020-04-13	South America|hCoV-19/Peru/LIM-UPCH-0156/2020|EPI ISL 568549|B.1.1|Peru|2020-08-28	0.0004041150	South America
South America|hCoV-19/Ecuador/USFQ-131/2020|EPI ISL 491935|B.1.1.1|Ecuador|2020-04-13	South America|hCoV-19/Peru/LIM-UPCH-0156/2020|EPI ISL 568549|B.1.1|Peru|2020-08-28	0.0003706504	South America
South America|hCoV-19/Peru/ARE-INS-076/2020|EPI ISL 527789|B.1.1|Peru|2020-04-13	South America|hCoV-19/Peru/LIM-UPCH-0156/2020|EPI ISL 568549|B.1.1|Peru|2020-08-28	0.0002710893	South America
South America|hCoV-19/Peru/LIM-INS-033/2020|EPI ISL 491458|B.1.1.1|Peru|2020-04-13	South America|hCoV-19/Peru/LIM-UPCH-0156/2020|EPI ISL 568549|B.1.1|Peru|2020-08-28	0.0004066703	South America
South America|hCoV-19/Brazil/RJ-1966/2020|EPI ISL 456097|B.1.1.33|Brazil|2020-04-13	South America|hCoV-19/Peru/LIM-UPCH-0156/2020|EPI ISL 568549|B.1.1|Peru|2020-08-28	0.0003367345	South America
South America|hCoV-19/Brazil/PE-IAM311/2020|EPI ISL 500480|B.1.1|Brazil|2020-04-13	South America|hCoV-19/Peru/LIM-UPCH-0156/2020|EPI ISL 568549|B.1.1|Peru|2020-08-28	0.0003052740	South America
South America|hCoV-19/Brazil/PE-IAM355/2020|EPI ISL 500874|B.1.1|Brazil|2020-04-13	South America|hCoV-19/Peru/LIM-UPCH-0156/2020|EPI ISL 568549|B.1.1|Peru|2020-08-28	0.0002382488	South America
South America|hCoV-19/Brazil/RJ-0263/2020|EPI ISL 470630|B.1.1.33|Brazil|2020-04-13	South America|hCoV-19/Peru/LIM-UPCH-0156/2020|EPI ISL 568549|B.1.1|Peru|2020-08-28	0.0003765538	South America
South America|hCoV-19/Brazil/PE-IAM305/2020|EPI ISL 500478|B.1.1|Brazil|2020-04-13	South America|hCoV-19/Peru/LIM-UPCH-0156/2020|EPI ISL 568549|B.1.1|Peru|2020-08-28	0.0003110398	South America
South America|hCoV-19/Brazil/MG-0258/2020|EPI ISL 470589|B.1.1.33|Brazil|2020-04-13	South America|hCoV-19/Peru/LIM-UPCH-0156/2020|EPI ISL 568549|B.1.1|Peru|2020-08-28	0.0003457430	South America
South America|hCoV-19/Brazil/RJ-INCA-C15/2020|EPI ISL 513518|B.1.1.33|Brazil|2020-04-14	South America|hCoV-19/Peru/LIM-UPCH-0156/2020|EPI ISL 568549|B.1.1|Peru|2020-08-28	0.0003703010	South America
South America|hCoV-19/Brazil/RJ-INCA-C13/2020|EPI ISL 513516|B.1.1.33|Brazil|2020-04-14	South America|hCoV-19/Peru/LIM-UPCH-0156/2020|EPI ISL 568549|B.1.1|Peru|2020-08-28	0.0003704334	South America
South America|hCoV-19/Brazil/RJ-INCA-C12/2020|EPI ISL 513515|B.1.1.33|Brazil|2020-04-14	South America|hCoV-19/Peru/LIM-UPCH-0156/2020|EPI ISL 568549|B.1.1|Peru|2020-08-28	0.0004039549	South America
South America|hCoV-19/Colombia/TOL-INS-0341-T15/2020|EPI ISL 526964|B.1|Colombia|2020-04-14	South America|hCoV-19/Peru/LIM-UPCH-0156/2020|EPI ISL 568549|B.1.1|Peru|2020-08-28	0.0005058170	South America
South America|hCoV-19/Colombia/TOL-INS-0345-T20/2020|EPI ISL 526963|B.1|Colombia|2020-04-14	South America|hCoV-19/Peru/LIM-UPCH-0156/2020|EPI ISL 568549|B.1.1|Peru|2020-08-28	0.0005058301	South America
South America|hCoV-19/Colombia/TOL-INS-0330-T5/2020|EPI ISL 526965|B.1|Colombia|2020-04-14	South America|hCoV-19/Peru/LIM-UPCH-0156/2020|EPI ISL 568549|B.1.1|Peru|2020-08-28	0.0004389324	South America
South America|hCoV-19/Brazil/RJ-0266/2020|EPI ISL 470632|B.1.1.33|Brazil|2020-04-14	South America|hCoV-19/Peru/LIM-UPCH-0156/2020|EPI ISL 568549|B.1.1|Peru|2020-08-28	0.0003397198	South America
South America|hCoV-19/Brazil/RJ-0265/2020|EPI ISL 470631|B.1.1.33|Brazil|2020-04-14	South America|hCoV-19/Peru/LIM-UPCH-0156/2020|EPI ISL 568549|B.1.1|Peru|2020-08-28	0.0003737351	South America
South America|hCoV-19/Uruguay/UY-NYUMC873/2020|EPI ISL 457969|B.1.1|Uruguay|2020-04-14	South America|hCoV-19/Peru/LIM-UPCH-0156/2020|EPI ISL 568549|B.1.1|Peru|2020-08-28	0.0002737532	South America
South America|hCoV-19/Brazil/RJ-INCA-C14/2020|EPI ISL 513517|B.1.1.33|Brazil|2020-04-14	South America|hCoV-19/Peru/LIM-UPCH-0156/2020|EPI ISL 568549|B.1.1|Peru|2020-08-28	0.0003826174	South America
South America|hCoV-19/Brazil/RJ-UFRJ-1019/2020|EPI ISL 492032|B.1.1.33|Brazil|2020-04-15	South America|hCoV-19/Peru/LIM-UPCH-0156/2020|EPI ISL 568549|B.1.1|Peru|2020-08-28	0.0003702664	South America
South America|hCoV-19/Brazil/AP-IEC-164082/2020|EPI ISL 458143|B.1.1.33|Brazil|2020-04-15	South America|hCoV-19/Peru/LIM-UPCH-0156/2020|EPI ISL 568549|B.1.1|Peru|2020-08-28	0.0003029318	South America
South America|hCoV-19/Argentina/PAIS-G0001/2020|EPI ISL 499083|B.1.5|Argentina|2020-04-15	South America|hCoV-19/Peru/LIM-UPCH-0156/2020|EPI ISL 568549|B.1.1|Peru|2020-08-28	0.0006398507	South America
South America|hCoV-19/Brazil/RJ-2044/2020|EPI ISL 456101|B.1.1.33|Brazil|2020-04-15	South America|hCoV-19/Peru/LIM-UPCH-0156/2020|EPI ISL 568549|B.1.1|Peru|2020-08-28	0.0003367231	South America
South America|hCoV-19/Brazil/RJ-2033/2020|EPI ISL 456100|B.1.1.33|Brazil|2020-04-15	South America|hCoV-19/Peru/LIM-UPCH-0156/2020|EPI ISL 568549|B.1.1|Peru|2020-08-28	0.0003030543	South America
South America|hCoV-19/Brazil/RJ-0267/2020|EPI ISL 470633|B.1.1.33|Brazil|2020-04-15	South America|hCoV-19/Peru/LIM-UPCH-0156/2020|EPI ISL 568549|B.1.1|Peru|2020-08-28	0.0003397356	South America
South America|hCoV-19/Brazil/RJ-0268/2020|EPI ISL 470634|B.1.1.33|Brazil|2020-04-15	South America|hCoV-19/Peru/LIM-UPCH-0156/2020|EPI ISL 568549|B.1.1|Peru|2020-08-28	0.0003057823	South America
South America|hCoV-19/Brazil/RJ-INCA-C34/2020|EPI ISL 513542|B.1.1.33|Brazil|2020-04-16	South America|hCoV-19/Peru/LIM-UPCH-0156/2020|EPI ISL 568549|B.1.1|Peru|2020-08-28	0.0003365984	South America
South America|hCoV-19/Brazil/RJ-INCA-C28/2020|EPI ISL 513536|B.1.1.33|Brazil|2020-04-16	South America|hCoV-19/Peru/LIM-UPCH-0156/2020|EPI ISL 568549|B.1.1|Peru|2020-08-28	0.0003702761	South America
South America|hCoV-19/Brazil/RJ-INCA-C23/2020|EPI ISL 513531|B.1.1.33|Brazil|2020-04-16	South America|hCoV-19/Peru/LIM-UPCH-0156/2020|EPI ISL 568549|B.1.1|Peru|2020-08-28	0.0003366141	South America
South America|hCoV-19/Brazil/RJ-INCA-C26/2020|EPI ISL 513534|B.1.1.33|Brazil|2020-04-16	South America|hCoV-19/Peru/LIM-UPCH-0156/2020|EPI ISL 568549|B.1.1|Peru|2020-08-28	0.0004039549	South America
South America|hCoV-19/Brazil/RJ-INCA-C25/2020|EPI ISL 513533|B.1.1.33|Brazil|2020-04-16	South America|hCoV-19/Peru/LIM-UPCH-0156/2020|EPI ISL 568549|B.1.1|Peru|2020-08-28	0.0003365984	South America
South America|hCoV-19/Brazil/RJ-INCA-C22/2020|EPI ISL 513530|B.1.1.33|Brazil|2020-04-16	South America|hCoV-19/Peru/LIM-UPCH-0156/2020|EPI ISL 568549|B.1.1|Peru|2020-08-28	0.0003029318	South America
South America|hCoV-19/Brazil/RJ-INCA-C32/2020|EPI ISL 513540|B.1.1.33|Brazil|2020-04-16	South America|hCoV-19/Peru/LIM-UPCH-0156/2020|EPI ISL 568549|B.1.1|Peru|2020-08-28	0.0003702665	South America
South America|hCoV-19/Brazil/RJ-INCA-C35/2020|EPI ISL 513543|B.1.1.33|Brazil|2020-04-16	South America|hCoV-19/Peru/LIM-UPCH-0156/2020|EPI ISL 568549|B.1.1|Peru|2020-08-28	0.0003366141	South America
South America|hCoV-19/Brazil/RJ-2091/2020|EPI ISL 467347|B.1.1.33|Brazil|2020-04-16	South America|hCoV-19/Peru/LIM-UPCH-0156/2020|EPI ISL 568549|B.1.1|Peru|2020-08-28	0.0004039654	South America
South America|hCoV-19/Brazil/RJ-2100/2020|EPI ISL 541353|B.1.1.33|Brazil|2020-04-16	South America|hCoV-19/Peru/LIM-UPCH-0156/2020|EPI ISL 568549|B.1.1|Peru|2020-08-28	0.0003366185	South America
South America|hCoV-19/Brazil/RJ-2078/2020|EPI ISL 456106|B.1.1.33|Brazil|2020-04-16	South America|hCoV-19/Peru/LIM-UPCH-0156/2020|EPI ISL 568549|B.1.1|Peru|2020-08-28	0.0003367388	South America
South America|hCoV-19/Brazil/RJ-2057/2020|EPI ISL 456102|B.1.1.33|Brazil|2020-04-16	South America|hCoV-19/Peru/LIM-UPCH-0156/2020|EPI ISL 568549|B.1.1|Peru|2020-08-28	0.0003367318	South America
South America|hCoV-19/Brazil/RJ-2062/2020|EPI ISL 456103|B.1.1.33|Brazil|2020-04-16	South America|hCoV-19/Peru/LIM-UPCH-0156/2020|EPI ISL 568549|B.1.1|Peru|2020-08-28	0.0004041046	South America
South America|hCoV-19/Brazil/RJ-2072/2020|EPI ISL 456104|B.1.1.33|Brazil|2020-04-16	South America|hCoV-19/Peru/LIM-UPCH-0156/2020|EPI ISL 568549|B.1.1|Peru|2020-08-28	0.0003030440	South America
South America|hCoV-19/Brazil/RJ-2077/2020|EPI ISL 456105|B.1.1.33|Brazil|2020-04-16	South America|hCoV-19/Peru/LIM-UPCH-0156/2020|EPI ISL 568549|B.1.1|Peru|2020-08-28	0.0003704382	South America
South America|hCoV-19/Peru/ARE-INS-075/2020|EPI ISL 527787|B.1.1|Peru|2020-04-16	South America|hCoV-19/Peru/LIM-UPCH-0156/2020|EPI ISL 568549|B.1.1|Peru|2020-08-28	0.0003049743	South America
South America|hCoV-19/Brazil/RJ-INCA-C30/2020|EPI ISL 513538|B.1.1.33|Brazil|2020-04-16	South America|hCoV-19/Peru/LIM-UPCH-0156/2020|EPI ISL 568549|B.1.1|Peru|2020-08-28	0.0003366255	South America
South America|hCoV-19/Brazil/RJ-0269/2020|EPI ISL 470635|B.1.1.33|Brazil|2020-04-16	South America|hCoV-19/Peru/LIM-UPCH-0156/2020|EPI ISL 568549|B.1.1|Peru|2020-08-28	0.0003396966	South America
South America|hCoV-19/Brazil/RJ-0270/2020|EPI ISL 470636|B.1.1.33|Brazil|2020-04-16	South America|hCoV-19/Peru/LIM-UPCH-0156/2020|EPI ISL 568549|B.1.1|Peru|2020-08-28	0.0003422773	South America
South America|hCoV-19/Brazil/MG-0291/2020|EPI ISL 470596|B.1.1.33|Brazil|2020-04-16	South America|hCoV-19/Peru/LIM-UPCH-0156/2020|EPI ISL 568549|B.1.1|Peru|2020-08-28	0.0003457679	South America
South America|hCoV-19/Brazil/RJ-UFRJ-54093/2020|EPI ISL 492042|B.1.1.33|Brazil|2020-04-16	South America|hCoV-19/Peru/LIM-UPCH-0156/2020|EPI ISL 568549|B.1.1|Peru|2020-08-28	0.0004376478	South America
South America|hCoV-19/Brazil/RJ-UFRJ-2215/2020|EPI ISL 492034|B.1.1.33|Brazil|2020-04-17	South America|hCoV-19/Peru/LIM-UPCH-0156/2020|EPI ISL 568549|B.1.1|Peru|2020-08-28	0.0003029318	South America
South America|hCoV-19/Brazil/RJ-2231/2020|EPI ISL 541356|B.1.1.33|Brazil|2020-04-17	South America|hCoV-19/Peru/LIM-UPCH-0156/2020|EPI ISL 568549|B.1.1|Peru|2020-08-28	0.0004039738	South America
South America|hCoV-19/Brazil/RJ-INCA-C39/2020|EPI ISL 513547|B.1.1.33|Brazil|2020-04-17	South America|hCoV-19/Peru/LIM-UPCH-0156/2020|EPI ISL 568549|B.1.1|Peru|2020-08-28	0.0003365984	South America
South America|hCoV-19/Brazil/RJ-INCA-C40/2020|EPI ISL 513548|B.1.1.33|Brazil|2020-04-17	South America|hCoV-19/Peru/LIM-UPCH-0156/2020|EPI ISL 568549|B.1.1|Peru|2020-08-28	0.0003365984	South America
South America|hCoV-19/Ecuador/USFQ-065/2020|EPI ISL 481247|B.1.1|Ecuador|2020-04-17	South America|hCoV-19/Peru/LIM-UPCH-0156/2020|EPI ISL 568549|B.1.1|Peru|2020-08-28	0.0002356032	South America
South America|hCoV-19/Ecuador/USFQ-026/2020|EPI ISL 481244|B.1|Ecuador|2020-04-17	South America|hCoV-19/Peru/LIM-UPCH-0156/2020|EPI ISL 568549|B.1.1|Peru|2020-08-28	0.0004376615	South America
South America|hCoV-19/Brazil/SP-164/2020|EPI ISL 523961|B.1.1.33|Brazil|2020-04-17	South America|hCoV-19/Peru/LIM-UPCH-0156/2020|EPI ISL 568549|B.1.1|Peru|2020-08-28	0.0003702761	South America
South America|hCoV-19/Brazil/RJ-2208/2020|EPI ISL 467350|B.1.1.33|Brazil|2020-04-17	South America|hCoV-19/Peru/LIM-UPCH-0156/2020|EPI ISL 568549|B.1.1|Peru|2020-08-28	0.0003365984	South America
South America|hCoV-19/Brazil/RJ-2197/2020|EPI ISL 467349|B.1.1.33|Brazil|2020-04-17	South America|hCoV-19/Peru/LIM-UPCH-0156/2020|EPI ISL 568549|B.1.1|Peru|2020-08-28	0.0005386293	South America
South America|hCoV-19/Brazil/RJ-2233/2020|EPI ISL 467351|B.1.1.33|Brazil|2020-04-17	South America|hCoV-19/Peru/LIM-UPCH-0156/2020|EPI ISL 568549|B.1.1|Peru|2020-08-28	0.0003029318	South America
South America|hCoV-19/Brazil/RJ-2195/2020|EPI ISL 467348|B.1.1.33|Brazil|2020-04-17	South America|hCoV-19/Peru/LIM-UPCH-0156/2020|EPI ISL 568549|B.1.1|Peru|2020-08-28	0.0003029420	South America
South America|hCoV-19/Brazil/RJ-INCA-C41/2020|EPI ISL 513549|B.1.1.33|Brazil|2020-04-17	South America|hCoV-19/Peru/LIM-UPCH-0156/2020|EPI ISL 568549|B.1.1|Peru|2020-08-28	0.0003029421	South America
South America|hCoV-19/Ecuador/USFQ-054/2020|EPI ISL 481246|B.1.1|Ecuador|2020-04-17	South America|hCoV-19/Peru/LIM-UPCH-0156/2020|EPI ISL 568549|B.1.1|Peru|2020-08-28	0.0003029499	South America
South America|hCoV-19/Brazil/RJ-INCA-C42/2020|EPI ISL 513550|B.1.1.33|Brazil|2020-04-17	South America|hCoV-19/Peru/LIM-UPCH-0156/2020|EPI ISL 568549|B.1.1|Peru|2020-08-28	0.0003702790	South America
South America|hCoV-19/Ecuador/USFQ-045/2020|EPI ISL 471268|B.1.1|Ecuador|2020-04-17	South America|hCoV-19/Peru/LIM-UPCH-0156/2020|EPI ISL 568549|B.1.1|Peru|2020-08-28	0.0003367022	South America
South America|hCoV-19/Brazil/RJ-INCA-C44/2020|EPI ISL 513551|B.1.1.33|Brazil|2020-04-17	South America|hCoV-19/Peru/LIM-UPCH-0156/2020|EPI ISL 568549|B.1.1|Peru|2020-08-28	0.0003379519	South America
South America|hCoV-19/Brazil/MG-0286/2020|EPI ISL 470591|B.1.1.33|Brazil|2020-04-17	South America|hCoV-19/Peru/LIM-UPCH-0156/2020|EPI ISL 568549|B.1.1|Peru|2020-08-28	0.0004107935	South America
South America|hCoV-19/Brazil/RJ-0271/2020|EPI ISL 470637|B.1.1.33|Brazil|2020-04-17	South America|hCoV-19/Peru/LIM-UPCH-0156/2020|EPI ISL 568549|B.1.1|Peru|2020-08-28	0.0003422773	South America
South America|hCoV-19/Brazil/SP-512/2020|EPI ISL 471556|B.1.1|Brazil|2020-04-18	South America|hCoV-19/Peru/LIM-UPCH-0156/2020|EPI ISL 568549|B.1.1|Peru|2020-08-28	0.0003703184	South America
South America|hCoV-19/Argentina/PAIS-A0025/2020|EPI ISL 430816|B.1.1|Argentina|2020-04-18	South America|hCoV-19/Peru/LIM-UPCH-0156/2020|EPI ISL 568549|B.1.1|Peru|2020-08-28	0.0004411604	South America
South America|hCoV-19/Argentina/PAIS-A0027/2020|EPI ISL 430818|B.1.1|Argentina|2020-04-19	South America|hCoV-19/Peru/LIM-UPCH-0156/2020|EPI ISL 568549|B.1.1|Peru|2020-08-28	0.0004411454	South America
South America|hCoV-19/Brazil/RJ-INCA-C47/2020|EPI ISL 513553|B.1.1.33|Brazil|2020-04-20	South America|hCoV-19/Peru/LIM-UPCH-0156/2020|EPI ISL 568549|B.1.1|Peru|2020-08-28	0.0003366141	South America
South America|hCoV-19/Brazil/AP-IEC-164346/2020|EPI ISL 458145|B.1.1.33|Brazil|2020-04-20	South America|hCoV-19/Peru/LIM-UPCH-0156/2020|EPI ISL 568549|B.1.1|Peru|2020-08-28	0.0003702838	South America
South America|hCoV-19/Brazil/RJ-2376/2020|EPI ISL 541360|B.1.1.33|Brazil|2020-04-20	South America|hCoV-19/Peru/LIM-UPCH-0156/2020|EPI ISL 568549|B.1.1|Peru|2020-08-28	0.0003366071	South America
South America|hCoV-19/Brazil/RJ-2377/2020|EPI ISL 541361|B.1.1.33|Brazil|2020-04-20	South America|hCoV-19/Peru/LIM-UPCH-0156/2020|EPI ISL 568549|B.1.1|Peru|2020-08-28	0.0004039549	South America
South America|hCoV-19/Brazil/SE-6579/2020|EPI ISL 541388|B.1.1.33|Brazil|2020-04-20	South America|hCoV-19/Peru/LIM-UPCH-0156/2020|EPI ISL 568549|B.1.1|Peru|2020-08-28	0.0004376332	South America
South America|hCoV-19/Brazil/SE-6583/2020|EPI ISL 541389|B.1|Brazil|2020-04-20	South America|hCoV-19/Peru/LIM-UPCH-0156/2020|EPI ISL 568549|B.1.1|Peru|2020-08-28	0.0004713640	South America
South America|hCoV-19/Brazil/RJ-2422/2020|EPI ISL 467352|B.1.1.33|Brazil|2020-04-20	South America|hCoV-19/Peru/LIM-UPCH-0156/2020|EPI ISL 568549|B.1.1|Peru|2020-08-28	0.0003366098	South America
South America|hCoV-19/Brazil/RJ-2343/2020|EPI ISL 541358|B.1.1.33|Brazil|2020-04-20	South America|hCoV-19/Peru/LIM-UPCH-0156/2020|EPI ISL 568549|B.1.1|Peru|2020-08-28	0.0003029420	South America
South America|hCoV-19/Brazil/SE-6607/2020|EPI ISL 541395|B.1.5|Brazil|2020-04-20	South America|hCoV-19/Peru/LIM-UPCH-0156/2020|EPI ISL 568549|B.1.1|Peru|2020-08-28	0.0004377387	South America
South America|hCoV-19/Brazil/SE-6608/2020|EPI ISL 541396|B.1.5|Brazil|2020-04-20	South America|hCoV-19/Peru/LIM-UPCH-0156/2020|EPI ISL 568549|B.1.1|Peru|2020-08-28	0.0004379156	South America
South America|hCoV-19/Brazil/RJ-INCA-C48/2020|EPI ISL 513554|B.1.1.33|Brazil|2020-04-20	South America|hCoV-19/Peru/LIM-UPCH-0156/2020|EPI ISL 568549|B.1.1|Peru|2020-08-28	0.0003071177	South America
South America|hCoV-19/Brazil/RJ-INCA-C49/2020|EPI ISL 513555|B.1.1.33|Brazil|2020-04-20	South America|hCoV-19/Peru/LIM-UPCH-0156/2020|EPI ISL 568549|B.1.1|Peru|2020-08-28	0.0003754441	South America
South America|hCoV-19/Brazil/RJ-INCA-C46/2020|EPI ISL 513552|B.1.1.33|Brazil|2020-04-20	South America|hCoV-19/Peru/LIM-UPCH-0156/2020|EPI ISL 568549|B.1.1|Peru|2020-08-28	0.0003754264	South America
South America|hCoV-19/Brazil/RJ-2342/2020|EPI ISL 541357|B.1.1.33|Brazil|2020-04-20	South America|hCoV-19/Peru/LIM-UPCH-0156/2020|EPI ISL 568549|B.1.1|Peru|2020-08-28	0.0004713577	South America
South America|hCoV-19/Brazil/SE-6606/2020|EPI ISL 541394|B.1.212|Brazil|2020-04-20	South America|hCoV-19/Peru/LIM-UPCH-0156/2020|EPI ISL 568549|B.1.1|Peru|2020-08-28	0.0004724933	South America
South America|hCoV-19/Brazil/RJ-0273/2020|EPI ISL 470639|B.1.1.33|Brazil|2020-04-20	South America|hCoV-19/Peru/LIM-UPCH-0156/2020|EPI ISL 568549|B.1.1|Peru|2020-08-28	0.0004417069	South America
South America|hCoV-19/Brazil/RJ-0275/2020|EPI ISL 470641|B.1.1.33|Brazil|2020-04-20	South America|hCoV-19/Peru/LIM-UPCH-0156/2020|EPI ISL 568549|B.1.1|Peru|2020-08-28	0.0003057616	South America
South America|hCoV-19/Brazil/SE-6601/2020|EPI ISL 541392|B.1.1.33|Brazil|2020-04-20	South America|hCoV-19/Peru/LIM-UPCH-0156/2020|EPI ISL 568549|B.1.1|Peru|2020-08-28	0.0004083475	South America
South America|hCoV-19/Brazil/RJ-0274/2020|EPI ISL 470640|B.1.1.33|Brazil|2020-04-20	South America|hCoV-19/Peru/LIM-UPCH-0156/2020|EPI ISL 568549|B.1.1|Peru|2020-08-28	0.0003423051	South America
South America|hCoV-19/Brazil/SE-6603/2020|EPI ISL 541393|B.1.1|Brazil|2020-04-21	South America|hCoV-19/Peru/LIM-UPCH-0156/2020|EPI ISL 568549|B.1.1|Peru|2020-08-28	0.0003029421	South America
South America|hCoV-19/Colombia/MAG-INS-101935/2020|EPI ISL 456153|B.1.255|Colombia|2020-04-22	South America|hCoV-19/Peru/LIM-UPCH-0156/2020|EPI ISL 568549|B.1.1|Peru|2020-08-28	0.0004376911	South America
South America|hCoV-19/Brazil/RJ-INCA-C67/2020|EPI ISL 513559|B.1.1.33|Brazil|2020-04-22	South America|hCoV-19/Peru/LIM-UPCH-0156/2020|EPI ISL 568549|B.1.1|Peru|2020-08-28	0.0004039465	South America
South America|hCoV-19/Brazil/RJ-INCA-C63/2020|EPI ISL 513556|B.1.1.33|Brazil|2020-04-22	South America|hCoV-19/Peru/LIM-UPCH-0156/2020|EPI ISL 568549|B.1.1|Peru|2020-08-28	0.0003029318	South America
South America|hCoV-19/Brazil/SP-211/2020|EPI ISL 523991|B.1.1.33|Brazil|2020-04-22	South America|hCoV-19/Peru/LIM-UPCH-0156/2020|EPI ISL 568549|B.1.1|Peru|2020-08-28	0.0003702838	South America
South America|hCoV-19/Brazil/RJ-INCA-C65/2020|EPI ISL 513558|B.1.1.33|Brazil|2020-04-22	South America|hCoV-19/Peru/LIM-UPCH-0156/2020|EPI ISL 568549|B.1.1|Peru|2020-08-28	0.0003366141	South America
South America|hCoV-19/Peru/LOR-INS-082/2020|EPI ISL 514342|B.1.1|Peru|2020-04-22	South America|hCoV-19/Peru/LIM-UPCH-0156/2020|EPI ISL 568549|B.1.1|Peru|2020-08-28	0.0004402046	South America
South America|hCoV-19/Peru/LOR-INS-080/2020|EPI ISL 514340|B.1.1|Peru|2020-04-22	South America|hCoV-19/Peru/LIM-UPCH-0156/2020|EPI ISL 568549|B.1.1|Peru|2020-08-28	0.0003387320	South America
South America|hCoV-19/Peru/LOR-INS-079/2020|EPI ISL 514339|B.1.1|Peru|2020-04-22	South America|hCoV-19/Peru/LIM-UPCH-0156/2020|EPI ISL 568549|B.1.1|Peru|2020-08-28	0.0003049966	South America
South America|hCoV-19/Ecuador/23055/2020|EPI ISL 491945|B.1.1|Ecuador|2020-04-22	South America|hCoV-19/Peru/LIM-UPCH-0156/2020|EPI ISL 568549|B.1.1|Peru|2020-08-28	0.0002381355	South America
South America|hCoV-19/Peru/LOR-INS-081/2020|EPI ISL 514341|B.1.1|Peru|2020-04-22	South America|hCoV-19/Peru/LIM-UPCH-0156/2020|EPI ISL 568549|B.1.1|Peru|2020-08-28	0.0003727852	South America
South America|hCoV-19/Brazil/SP-263/2020|EPI ISL 524467|B.1.1.33|Brazil|2020-04-22	South America|hCoV-19/Peru/LIM-UPCH-0156/2020|EPI ISL 568549|B.1.1|Peru|2020-08-28	0.0004377716	South America
South America|hCoV-19/Uruguay/UY-NYUMC877/2020|EPI ISL 457973|B.1.1|Uruguay|2020-04-22	South America|hCoV-19/Peru/LIM-UPCH-0156/2020|EPI ISL 568549|B.1.1|Peru|2020-08-28	0.0004114490	South America
South America|hCoV-19/Brazil/RJ-0276/2020|EPI ISL 470642|B.1.1.33|Brazil|2020-04-22	South America|hCoV-19/Peru/LIM-UPCH-0156/2020|EPI ISL 568549|B.1.1|Peru|2020-08-28	0.0003422629	South America
South America|hCoV-19/Brazil/RJ-0277/2020|EPI ISL 470643|B.1.1.33|Brazil|2020-04-22	South America|hCoV-19/Peru/LIM-UPCH-0156/2020|EPI ISL 568549|B.1.1|Peru|2020-08-28	0.0004107622	South America
South America|hCoV-19/Brazil/RJ-0278/2020|EPI ISL 470644|B.1.1.33|Brazil|2020-04-22	South America|hCoV-19/Peru/LIM-UPCH-0156/2020|EPI ISL 568549|B.1.1|Peru|2020-08-28	0.0004792543	South America
South America|hCoV-19/Brazil/RJ-0279/2020|EPI ISL 470645|B.1.1.33|Brazil|2020-04-22	South America|hCoV-19/Peru/LIM-UPCH-0156/2020|EPI ISL 568549|B.1.1|Peru|2020-08-28	0.0003425117	South America
South America|hCoV-19/Brazil/AP-IEC-164920/2020|EPI ISL 524796|B.1.1.33|Brazil|2020-04-23	South America|hCoV-19/Peru/LIM-UPCH-0156/2020|EPI ISL 568549|B.1.1|Peru|2020-08-28	0.0003029319	South America
South America|hCoV-19/Brazil/SP-213/2020|EPI ISL 523992|B.1.1.33|Brazil|2020-04-23	South America|hCoV-19/Peru/LIM-UPCH-0156/2020|EPI ISL 568549|B.1.1|Peru|2020-08-28	0.0003702665	South America
South America|hCoV-19/Peru/LIM-INS-029/2020|EPI ISL 491433|C.14|Peru|2020-04-23	South America|hCoV-19/Peru/LIM-UPCH-0156/2020|EPI ISL 568549|B.1.1|Peru|2020-08-28	0.0004405361	South America
South America|hCoV-19/Peru/LIM-INS-031/2020|EPI ISL 491435|B.1|Peru|2020-04-23	South America|hCoV-19/Peru/LIM-UPCH-0156/2020|EPI ISL 568549|B.1.1|Peru|2020-08-28	0.0004066417	South America
South America|hCoV-19/Peru/LIM-INS-030/2020|EPI ISL 491434|B.1.255|Peru|2020-04-23	South America|hCoV-19/Peru/LIM-UPCH-0156/2020|EPI ISL 568549|B.1.1|Peru|2020-08-28	0.0004067191	South America
South America|hCoV-19/Brazil/RJ-0280/2020|EPI ISL 470646|B.1.1.33|Brazil|2020-04-23	South America|hCoV-19/Peru/LIM-UPCH-0156/2020|EPI ISL 568549|B.1.1|Peru|2020-08-28	0.0003765236	South America
South America|hCoV-19/Brazil/RJ-INCA-C72/2020|EPI ISL 513563|B.1.1.33|Brazil|2020-04-24	South America|hCoV-19/Peru/LIM-UPCH-0156/2020|EPI ISL 568549|B.1.1|Peru|2020-08-28	0.0003702838	South America
South America|hCoV-19/Brazil/RJ-INCA-C78/2020|EPI ISL 513568|B.1.1.33|Brazil|2020-04-24	South America|hCoV-19/Peru/LIM-UPCH-0156/2020|EPI ISL 568549|B.1.1|Peru|2020-08-28	0.0004039549	South America
South America|hCoV-19/Brazil/RJ-INCA-C95/2020|EPI ISL 513572|B.1.1.33|Brazil|2020-04-24	South America|hCoV-19/Peru/LIM-UPCH-0156/2020|EPI ISL 568549|B.1.1|Peru|2020-08-28	0.0003366141	South America
South America|hCoV-19/Brazil/RJ-INCA-C77/2020|EPI ISL 513567|B.1.1.33|Brazil|2020-04-24	South America|hCoV-19/Peru/LIM-UPCH-0156/2020|EPI ISL 568549|B.1.1|Peru|2020-08-28	0.0003029318	South America
South America|hCoV-19/Brazil/RJ-INCA-C75/2020|EPI ISL 513565|B.1.1.33|Brazil|2020-04-24	South America|hCoV-19/Peru/LIM-UPCH-0156/2020|EPI ISL 568549|B.1.1|Peru|2020-08-28	0.0003394013	South America
South America|hCoV-19/Brazil/MA-IEC-164827/2020|EPI ISL 524788|B.1.1.33|Brazil|2020-04-24	South America|hCoV-19/Peru/LIM-UPCH-0156/2020|EPI ISL 568549|B.1.1|Peru|2020-08-28	0.0003703011	South America
South America|hCoV-19/Brazil/RJ-2676/2020|EPI ISL 467354|B.1.5|Brazil|2020-04-24	South America|hCoV-19/Peru/LIM-UPCH-0156/2020|EPI ISL 568549|B.1.1|Peru|2020-08-28	0.0004713725	South America
South America|hCoV-19/Brazil/RJ-2696/2020|EPI ISL 467358|B.1.1.33|Brazil|2020-04-24	South America|hCoV-19/Peru/LIM-UPCH-0156/2020|EPI ISL 568549|B.1.1|Peru|2020-08-28	0.0003029318	South America
South America|hCoV-19/Brazil/RJ-2669/2020|EPI ISL 467353|B.1.1.33|Brazil|2020-04-24	South America|hCoV-19/Peru/LIM-UPCH-0156/2020|EPI ISL 568549|B.1.1|Peru|2020-08-28	0.0003365984	South America
South America|hCoV-19/Brazil/RJ-2683/2020|EPI ISL 467357|B.1.1.33|Brazil|2020-04-24	South America|hCoV-19/Peru/LIM-UPCH-0156/2020|EPI ISL 568549|B.1.1|Peru|2020-08-28	0.0003702761	South America
South America|hCoV-19/Brazil/SE-6568/2020|EPI ISL 541387|B.1|Brazil|2020-04-24	South America|hCoV-19/Peru/LIM-UPCH-0156/2020|EPI ISL 568549|B.1.1|Peru|2020-08-28	0.0004713481	South America
South America|hCoV-19/Brazil/RJ-2678/2020|EPI ISL 467355|B.1.1.33|Brazil|2020-04-24	South America|hCoV-19/Peru/LIM-UPCH-0156/2020|EPI ISL 568549|B.1.1|Peru|2020-08-28	0.0004713518	South America
South America|hCoV-19/Brazil/RJ-INCA-C76/2020|EPI ISL 513566|B.1.1.33|Brazil|2020-04-24	South America|hCoV-19/Peru/LIM-UPCH-0156/2020|EPI ISL 568549|B.1.1|Peru|2020-08-28	0.0003412818	South America
South America|hCoV-19/Brazil/RJ-INCA-C82/2020|EPI ISL 513570|B.1.1.33|Brazil|2020-04-24	South America|hCoV-19/Peru/LIM-UPCH-0156/2020|EPI ISL 568549|B.1.1|Peru|2020-08-28	0.0003071596	South America
South America|hCoV-19/Brazil/SP-299/2020|EPI ISL 527864|B.1.1.33|Brazil|2020-04-24	South America|hCoV-19/Peru/LIM-UPCH-0156/2020|EPI ISL 568549|B.1.1|Peru|2020-08-28	0.0004039684	South America
South America|hCoV-19/Brazil/RJ-INCA-C73/2020|EPI ISL 513564|B.1.1.33|Brazil|2020-04-24	South America|hCoV-19/Peru/LIM-UPCH-0156/2020|EPI ISL 568549|B.1.1|Peru|2020-08-28	0.0003366255	South America
South America|hCoV-19/Brazil/RJ-INCA-C94/2020|EPI ISL 513571|B.1.1.33|Brazil|2020-04-24	South America|hCoV-19/Peru/LIM-UPCH-0156/2020|EPI ISL 568549|B.1.1|Peru|2020-08-28	0.0003708425	South America
South America|hCoV-19/Brazil/RJ-INCA-C79/2020|EPI ISL 513569|B.1.1.33|Brazil|2020-04-24	South America|hCoV-19/Peru/LIM-UPCH-0156/2020|EPI ISL 568549|B.1.1|Peru|2020-08-28	0.0004103215	South America
South America|hCoV-19/Brazil/RJ-0281/2020|EPI ISL 470647|B.1.1.33|Brazil|2020-04-24	South America|hCoV-19/Peru/LIM-UPCH-0156/2020|EPI ISL 568549|B.1.1|Peru|2020-08-28	0.0004077010	South America
South America|hCoV-19/Brazil/RJ-0283/2020|EPI ISL 470649|B.1.1.33|Brazil|2020-04-24	South America|hCoV-19/Peru/LIM-UPCH-0156/2020|EPI ISL 568549|B.1.1|Peru|2020-08-28	0.0004107513	South America
South America|hCoV-19/Brazil/RJ-0284/2020|EPI ISL 470650|B.1.1.33|Brazil|2020-04-24	South America|hCoV-19/Peru/LIM-UPCH-0156/2020|EPI ISL 568549|B.1.1|Peru|2020-08-28	0.0003085283	South America
South America|hCoV-19/Brazil/RJ-0282/2020|EPI ISL 470648|B.1.1.33|Brazil|2020-04-24	South America|hCoV-19/Peru/LIM-UPCH-0156/2020|EPI ISL 568549|B.1.1|Peru|2020-08-28	0.0003771330	South America
South America|hCoV-19/Brazil/MA-IEC-165425/2020|EPI ISL 524794|B.1.1.33|Brazil|2020-04-25	South America|hCoV-19/Peru/LIM-UPCH-0156/2020|EPI ISL 568549|B.1.1|Peru|2020-08-28	0.0003366071	South America
South America|hCoV-19/Brazil/RJ-2733/2020|EPI ISL 467360|B.1.1.33|Brazil|2020-04-25	South America|hCoV-19/Peru/LIM-UPCH-0156/2020|EPI ISL 568549|B.1.1|Peru|2020-08-28	0.0004714311	South America
South America|hCoV-19/Brazil/RJ-2777/2020|EPI ISL 467364|B.1.1.33|Brazil|2020-04-25	South America|hCoV-19/Peru/LIM-UPCH-0156/2020|EPI ISL 568549|B.1.1|Peru|2020-08-28	0.0003702665	South America
South America|hCoV-19/Ecuador/23890/2020|EPI ISL 491944|B.1.1|Ecuador|2020-04-25	South America|hCoV-19/Peru/LIM-UPCH-0156/2020|EPI ISL 568549|B.1.1|Peru|2020-08-28	0.0002381355	South America
South America|hCoV-19/Brazil/SP-306/2020|EPI ISL 534325|B.1.1.33|Brazil|2020-04-25	South America|hCoV-19/Peru/LIM-UPCH-0156/2020|EPI ISL 568549|B.1.1|Peru|2020-08-28	0.0004040416	South America
South America|hCoV-19/Brazil/SP-304/2020|EPI ISL 534323|B.1.1.33|Brazil|2020-04-25	South America|hCoV-19/Peru/LIM-UPCH-0156/2020|EPI ISL 568549|B.1.1|Peru|2020-08-28	0.0003703758	South America
South America|hCoV-19/Brazil/SP-L5-CAMPI95/2020|EPI ISL 476422|B.1.1.33|Brazil|2020-04-25	South America|hCoV-19/Peru/LIM-UPCH-0156/2020|EPI ISL 568549|B.1.1|Peru|2020-08-28	0.0003484785	South America
South America|hCoV-19/Colombia/NAR-INS-103303/2020|EPI ISL 456154|B.1.1|Colombia|2020-04-26	South America|hCoV-19/Peru/LIM-UPCH-0156/2020|EPI ISL 568549|B.1.1|Peru|2020-08-28	0.0003366140	South America
South America|hCoV-19/Brazil/SE-6544/2020|EPI ISL 541378|B.1.1|Brazil|2020-04-26	South America|hCoV-19/Peru/LIM-UPCH-0156/2020|EPI ISL 568549|B.1.1|Peru|2020-08-28	0.0003029539	South America
South America|hCoV-19/Brazil/SE-6563/2020|EPI ISL 541385|B.1.1.33|Brazil|2020-04-26	South America|hCoV-19/Peru/LIM-UPCH-0156/2020|EPI ISL 568549|B.1.1|Peru|2020-08-28	0.0004039361	South America
South America|hCoV-19/Brazil/SE-6549/2020|EPI ISL 541379|B.1|Brazil|2020-04-26	South America|hCoV-19/Peru/LIM-UPCH-0156/2020|EPI ISL 568549|B.1.1|Peru|2020-08-28	0.0004376615	South America
South America|hCoV-19/Brazil/SE-6539/2020|EPI ISL 541377|B.1.5|Brazil|2020-04-26	South America|hCoV-19/Peru/LIM-UPCH-0156/2020|EPI ISL 568549|B.1.1|Peru|2020-08-28	0.0004039863	South America
South America|hCoV-19/Brazil/PA-IEC-164684/2020|EPI ISL 458148|B.1.1.33|Brazil|2020-04-27	South America|hCoV-19/Peru/LIM-UPCH-0156/2020|EPI ISL 568549|B.1.1|Peru|2020-08-28	0.0004376276	South America
South America|hCoV-19/Brazil/SE-6557/2020|EPI ISL 541383|B.1|Brazil|2020-04-27	South America|hCoV-19/Peru/LIM-UPCH-0156/2020|EPI ISL 568549|B.1.1|Peru|2020-08-28	0.0004376615	South America
South America|hCoV-19/Brazil/SE-6550/2020|EPI ISL 541380|B.1.5|Brazil|2020-04-27	South America|hCoV-19/Peru/LIM-UPCH-0156/2020|EPI ISL 568549|B.1.1|Peru|2020-08-28	0.0004039863	South America
South America|hCoV-19/Brazil/SE-6561/2020|EPI ISL 541384|B.1.1|Brazil|2020-04-27	South America|hCoV-19/Peru/LIM-UPCH-0156/2020|EPI ISL 568549|B.1.1|Peru|2020-08-28	0.0003029397	South America
South America|hCoV-19/Brazil/RJ-2822/2020|EPI ISL 467367|B.1.1.33|Brazil|2020-04-27	South America|hCoV-19/Peru/LIM-UPCH-0156/2020|EPI ISL 568549|B.1.1|Peru|2020-08-28	0.0003365984	South America
South America|hCoV-19/Brazil/RJ-2776/2020|EPI ISL 467363|B.1.1.33|Brazil|2020-04-27	South America|hCoV-19/Peru/LIM-UPCH-0156/2020|EPI ISL 568549|B.1.1|Peru|2020-08-28	0.0004376480	South America
South America|hCoV-19/Brazil/RJ-2811/2020|EPI ISL 467365|B.1.1.33|Brazil|2020-04-27	South America|hCoV-19/Peru/LIM-UPCH-0156/2020|EPI ISL 568549|B.1.1|Peru|2020-08-28	0.0004039738	South America
South America|hCoV-19/Brazil/RJ-2770/2020|EPI ISL 467362|B.1.1.33|Brazil|2020-04-27	South America|hCoV-19/Peru/LIM-UPCH-0156/2020|EPI ISL 568549|B.1.1|Peru|2020-08-28	0.0004376480	South America
South America|hCoV-19/Brazil/RJ-2769/2020|EPI ISL 467361|B.1.1.33|Brazil|2020-04-27	South America|hCoV-19/Peru/LIM-UPCH-0156/2020|EPI ISL 568549|B.1.1|Peru|2020-08-28	0.0005050651	South America
South America|hCoV-19/Brazil/SE-6556/2020|EPI ISL 541382|B.1.1.33|Brazil|2020-04-27	South America|hCoV-19/Peru/LIM-UPCH-0156/2020|EPI ISL 568549|B.1.1|Peru|2020-08-28	0.0004376218	South America
South America|hCoV-19/Brazil/SE-6555/2020|EPI ISL 541381|B.1|Brazil|2020-04-27	South America|hCoV-19/Peru/LIM-UPCH-0156/2020|EPI ISL 568549|B.1.1|Peru|2020-08-28	0.0005050441	South America
South America|hCoV-19/Brazil/MA-IEC-165398/2020|EPI ISL 524790|B.1.1.33|Brazil|2020-04-28	South America|hCoV-19/Peru/LIM-UPCH-0156/2020|EPI ISL 568549|B.1.1|Peru|2020-08-28	0.0003702838	South America
South America|hCoV-19/Brazil/RJ-2844/2020|EPI ISL 467369|B.1.1.33|Brazil|2020-04-28	South America|hCoV-19/Peru/LIM-UPCH-0156/2020|EPI ISL 568549|B.1.1|Peru|2020-08-28	0.0003702761	South America
South America|hCoV-19/Brazil/RJ-2840/2020|EPI ISL 467368|B.1.1.33|Brazil|2020-04-28	South America|hCoV-19/Peru/LIM-UPCH-0156/2020|EPI ISL 568549|B.1.1|Peru|2020-08-28	0.0003029318	South America
South America|hCoV-19/Brazil/RJ-2868/2020|EPI ISL 467371|B.1.1.33|Brazil|2020-04-28	South America|hCoV-19/Peru/LIM-UPCH-0156/2020|EPI ISL 568549|B.1.1|Peru|2020-08-28	0.0003703011	South America
South America|hCoV-19/Brazil/RJ-2903/2020|EPI ISL 541362|B.1.1.33|Brazil|2020-04-28	South America|hCoV-19/Peru/LIM-UPCH-0156/2020|EPI ISL 568549|B.1.1|Peru|2020-08-28	0.0003366098	South America
South America|hCoV-19/Brazil/RJ-2904/2020|EPI ISL 541363|B.1.1.33|Brazil|2020-04-28	South America|hCoV-19/Peru/LIM-UPCH-0156/2020|EPI ISL 568549|B.1.1|Peru|2020-08-28	0.0003703058	South America
South America|hCoV-19/Colombia/NAR-INS-103303-2/2020|EPI ISL 526955|B.1.1|Colombia|2020-04-28	South America|hCoV-19/Peru/LIM-UPCH-0156/2020|EPI ISL 568549|B.1.1|Peru|2020-08-28	0.0003366255	South America
South America|hCoV-19/Colombia/NAR-INS-103313/2020|EPI ISL 526956|B.1.1|Colombia|2020-04-28	South America|hCoV-19/Peru/LIM-UPCH-0156/2020|EPI ISL 568549|B.1.1|Peru|2020-08-28	0.0002373766	South America
South America|hCoV-19/Colombia/MET-INS-103258/2020|EPI ISL 526953|B.1.255|Colombia|2020-04-28	South America|hCoV-19/Peru/LIM-UPCH-0156/2020|EPI ISL 568549|B.1.1|Peru|2020-08-28	0.0004881409	South America
South America|hCoV-19/Brazil/AP-IEC-165669/2020|EPI ISL 524793|B.1.1.33|Brazil|2020-04-29	South America|hCoV-19/Peru/LIM-UPCH-0156/2020|EPI ISL 568549|B.1.1|Peru|2020-08-28	0.0003702663	South America
South America|hCoV-19/Brazil/MA-IEC-162466/2020|EPI ISL 524791|B.1.1.33|Brazil|2020-04-29	South America|hCoV-19/Peru/LIM-UPCH-0156/2020|EPI ISL 568549|B.1.1|Peru|2020-08-28	0.0003702838	South America
South America|hCoV-19/Brazil/RJ-UFRJ-11785/2020|EPI ISL 492038|B.1.1.33|Brazil|2020-04-29	South America|hCoV-19/Peru/LIM-UPCH-0156/2020|EPI ISL 568549|B.1.1|Peru|2020-08-28	0.0003365984	South America
South America|hCoV-19/Brazil/RJ-2938/2020|EPI ISL 541364|B.1.1.33|Brazil|2020-04-29	South America|hCoV-19/Peru/LIM-UPCH-0156/2020|EPI ISL 568549|B.1.1|Peru|2020-08-28	0.0003702761	South America
South America|hCoV-19/Brazil/RJ-UFRJ-1784/2020|EPI ISL 492037|B.1.1.33|Brazil|2020-04-29	South America|hCoV-19/Peru/LIM-UPCH-0156/2020|EPI ISL 568549|B.1.1|Peru|2020-08-28	0.0003702665	South America
South America|hCoV-19/Brazil/AP-IEC-165513/2020|EPI ISL 524784|B.1.1.33|Brazil|2020-04-29	South America|hCoV-19/Peru/LIM-UPCH-0156/2020|EPI ISL 568549|B.1.1|Peru|2020-08-28	0.0004376276	South America
South America|hCoV-19/Brazil/RJ-UFRJ-11786/2020|EPI ISL 492039|B.1.1.33|Brazil|2020-04-29	South America|hCoV-19/Peru/LIM-UPCH-0156/2020|EPI ISL 568549|B.1.1|Peru|2020-08-28	0.0004039465	South America
South America|hCoV-19/Brazil/RJ-UFRJ-1640/2020|EPI ISL 492033|B.1.1.33|Brazil|2020-04-29	South America|hCoV-19/Peru/LIM-UPCH-0156/2020|EPI ISL 568549|B.1.1|Peru|2020-08-28	0.0003366141	South America
South America|hCoV-19/Chile/RM-CMM-04917/2020|EPI ISL 468749|B.1.5|Chile|2020-04-29	South America|hCoV-19/Peru/LIM-UPCH-0156/2020|EPI ISL 568549|B.1.1|Peru|2020-08-28	0.0004040083	South America
South America|hCoV-19/Brazil/RJ-2966/2020|EPI ISL 541367|B.1.1.33|Brazil|2020-04-29	South America|hCoV-19/Peru/LIM-UPCH-0156/2020|EPI ISL 568549|B.1.1|Peru|2020-08-28	0.0003703087	South America
South America|hCoV-19/Chile/RM-CMM-05015/2020|EPI ISL 468751|B.1|Chile|2020-04-29	South America|hCoV-19/Peru/LIM-UPCH-0156/2020|EPI ISL 568549|B.1.1|Peru|2020-08-28	0.0003703577	South America
South America|hCoV-19/Brazil/RJ-2950/2020|EPI ISL 541365|B.1.1.33|Brazil|2020-04-29	South America|hCoV-19/Peru/LIM-UPCH-0156/2020|EPI ISL 568549|B.1.1|Peru|2020-08-28	0.0003703336	South America
South America|hCoV-19/Brazil/SE-6591/2020|EPI ISL 541390|B.1|Brazil|2020-04-29	South America|hCoV-19/Peru/LIM-UPCH-0156/2020|EPI ISL 568549|B.1.1|Peru|2020-08-28	0.0005068251	South America
South America|hCoV-19/Brazil/SE-6594/2020|EPI ISL 541391|B.1.5|Brazil|2020-04-29	South America|hCoV-19/Peru/LIM-UPCH-0156/2020|EPI ISL 568549|B.1.1|Peru|2020-08-28	0.0004059130	South America
South America|hCoV-19/Ecuador/30755/2020|EPI ISL 491948|B.1.5|Ecuador|2020-04-29	South America|hCoV-19/Peru/LIM-UPCH-0156/2020|EPI ISL 568549|B.1.1|Peru|2020-08-28	0.0002754585	South America
South America|hCoV-19/Chile/AT-CMM-00007/2020|EPI ISL 468755|B.1.1|Chile|2020-04-29	South America|hCoV-19/Peru/LIM-UPCH-0156/2020|EPI ISL 568549|B.1.1|Peru|2020-08-28	0.0002402093	South America
South America|hCoV-19/Chile/AT-CMM-00013/2020|EPI ISL 468753|B.1.5|Chile|2020-04-29	South America|hCoV-19/Peru/LIM-UPCH-0156/2020|EPI ISL 568549|B.1.1|Peru|2020-08-28	0.0005492484	South America
South America|hCoV-19/Chile/AT-CMM-00006/2020|EPI ISL 468754|B.1.1|Chile|2020-04-29	South America|hCoV-19/Peru/LIM-UPCH-0156/2020|EPI ISL 568549|B.1.1|Peru|2020-08-28	0.0003115390	South America
South America|hCoV-19/Brazil/RJ-UFRJ-32321/2020|EPI ISL 492041|B.1.1.33|Brazil|2020-04-30	South America|hCoV-19/Peru/LIM-UPCH-0156/2020|EPI ISL 568549|B.1.1|Peru|2020-08-28	0.0003702834	South America
South America|hCoV-19/Chile/RM-CMM-05230/2020|EPI ISL 468747|B.1.5|Chile|2020-04-30	South America|hCoV-19/Peru/LIM-UPCH-0156/2020|EPI ISL 568549|B.1.1|Peru|2020-08-28	0.0003703126	South America
South America|hCoV-19/Brazil/RJ-INCA-C197/2020|EPI ISL 513526|B.1.1.33|Brazil|2020-04-30	South America|hCoV-19/Peru/LIM-UPCH-0156/2020|EPI ISL 568549|B.1.1|Peru|2020-08-28	0.0003365984	South America
South America|hCoV-19/Brazil/RJ-INCA-C183/2020|EPI ISL 513521|B.1.1.33|Brazil|2020-04-30	South America|hCoV-19/Peru/LIM-UPCH-0156/2020|EPI ISL 568549|B.1.1|Peru|2020-08-28	0.0004039738	South America
South America|hCoV-19/Chile/AT-CMM-00015/2020|EPI ISL 468757|B.1.1|Chile|2020-04-30	South America|hCoV-19/Peru/LIM-UPCH-0156/2020|EPI ISL 568549|B.1.1|Peru|2020-08-28	0.0002692794	South America
South America|hCoV-19/Brazil/RJ-3021/2020|EPI ISL 541369|B.1.1.33|Brazil|2020-04-30	South America|hCoV-19/Peru/LIM-UPCH-0156/2020|EPI ISL 568549|B.1.1|Peru|2020-08-28	0.0003365984	South America
South America|hCoV-19/Chile/RM-CMM-05207/2020|EPI ISL 468748|B.1.1|Chile|2020-04-30	South America|hCoV-19/Peru/LIM-UPCH-0156/2020|EPI ISL 568549|B.1.1|Peru|2020-08-28	0.0004039738	South America
South America|hCoV-19/Brazil/RJ-UFRJ-32317/2020|EPI ISL 492040|B.1.1.33|Brazil|2020-04-30	South America|hCoV-19/Peru/LIM-UPCH-0156/2020|EPI ISL 568549|B.1.1|Peru|2020-08-28	0.0003029318	South America
South America|hCoV-19/Brazil/RJ-INCA-C202/2020|EPI ISL 513529|B.1|Brazil|2020-04-30	South America|hCoV-19/Peru/LIM-UPCH-0156/2020|EPI ISL 568549|B.1.1|Peru|2020-08-28	0.0004714677	South America
South America|hCoV-19/Brazil/RJ-INCA-C182/2020|EPI ISL 513520|B.1.1.33|Brazil|2020-04-30	South America|hCoV-19/Peru/LIM-UPCH-0156/2020|EPI ISL 568549|B.1.1|Peru|2020-08-28	0.0003702838	South America
South America|hCoV-19/Brazil/RJ-INCA-C189/2020|EPI ISL 513523|B.1.1.33|Brazil|2020-04-30	South America|hCoV-19/Peru/LIM-UPCH-0156/2020|EPI ISL 568549|B.1.1|Peru|2020-08-28	0.0003071386	South America
South America|hCoV-19/Brazil/SP-314/2020|EPI ISL 547570|B.1.1.33|Brazil|2020-04-30	South America|hCoV-19/Peru/LIM-UPCH-0156/2020|EPI ISL 568549|B.1.1|Peru|2020-08-28	0.0003366097	South America
South America|hCoV-19/Brazil/RJ-INCA-C194/2020|EPI ISL 513525|B.1.1.33|Brazil|2020-04-30	South America|hCoV-19/Peru/LIM-UPCH-0156/2020|EPI ISL 568549|B.1.1|Peru|2020-08-28	0.0003366185	South America
South America|hCoV-19/Brazil/RJ-INCA-C181/2020|EPI ISL 513519|B.1.1.33|Brazil|2020-04-30	South America|hCoV-19/Peru/LIM-UPCH-0156/2020|EPI ISL 568549|B.1.1|Peru|2020-08-28	0.0003702962	South America
South America|hCoV-19/Chile/RM-CMM-05426/2020|EPI ISL 468750|B.1.1|Chile|2020-04-30	South America|hCoV-19/Peru/LIM-UPCH-0156/2020|EPI ISL 568549|B.1.1|Peru|2020-08-28	0.0002692884	South America
South America|hCoV-19/Brazil/RJ-INCA-C187/2020|EPI ISL 513522|B.1.1.33|Brazil|2020-04-30	South America|hCoV-19/Peru/LIM-UPCH-0156/2020|EPI ISL 568549|B.1.1|Peru|2020-08-28	0.0003711206	South America
South America|hCoV-19/Brazil/RJ-INCA-C201/2020|EPI ISL 513528|B.1.1.33|Brazil|2020-04-30	South America|hCoV-19/Peru/LIM-UPCH-0156/2020|EPI ISL 568549|B.1.1|Peru|2020-08-28	0.0004068718	South America
South America|hCoV-19/Chile/AT-CMM-00063/2020|EPI ISL 468758|B.1.1|Chile|2020-05-01	South America|hCoV-19/Peru/LIM-UPCH-0156/2020|EPI ISL 568549|B.1.1|Peru|2020-08-28	0.0002692668	South America
South America|hCoV-19/Brazil/SP-315/2020|EPI ISL 534312|B.1.1.33|Brazil|2020-05-01	South America|hCoV-19/Peru/LIM-UPCH-0156/2020|EPI ISL 568549|B.1.1|Peru|2020-08-28	0.0005387144	South America
South America|hCoV-19/Peru/CAL-INS-103/2020|EPI ISL 536502|B.1.5|Peru|2020-05-02	South America|hCoV-19/Peru/LIM-UPCH-0156/2020|EPI ISL 568549|B.1.1|Peru|2020-08-28	0.0003703126	South America
South America|hCoV-19/Brazil/SP-318/2020|EPI ISL 534315|B.1.1.33|Brazil|2020-05-02	South America|hCoV-19/Peru/LIM-UPCH-0156/2020|EPI ISL 568549|B.1.1|Peru|2020-08-28	0.0004376502	South America
South America|hCoV-19/Peru/CAL-INS-105/2020|EPI ISL 536504|C.14|Peru|2020-05-02	South America|hCoV-19/Peru/LIM-UPCH-0156/2020|EPI ISL 568549|B.1.1|Peru|2020-08-28	0.0004713482	South America
South America|hCoV-19/Peru/LIM-INS-102/2020|EPI ISL 536501|C.14|Peru|2020-05-02	South America|hCoV-19/Peru/LIM-UPCH-0156/2020|EPI ISL 568549|B.1.1|Peru|2020-08-28	0.0004713359	South America
South America|hCoV-19/Peru/CAL-INS-104/2020|EPI ISL 536503|C.14|Peru|2020-05-02	South America|hCoV-19/Peru/LIM-UPCH-0156/2020|EPI ISL 568549|B.1.1|Peru|2020-08-28	0.0005724816	South America
South America|hCoV-19/Ecuador/USFQ-133/2020|EPI ISL 491941|B.1.5|Ecuador|2020-05-02	South America|hCoV-19/Peru/LIM-UPCH-0156/2020|EPI ISL 568549|B.1.1|Peru|2020-08-28	0.0004040543	South America
South America|hCoV-19/Colombia/AMA-INS-105142/2020|EPI ISL 526950|B.1|Colombia|2020-05-03	South America|hCoV-19/Peru/LIM-UPCH-0156/2020|EPI ISL 568549|B.1.1|Peru|2020-08-28	0.0005429577	South America
South America|hCoV-19/Peru/LIM-INS-117/2020|EPI ISL 536515|B.1.1|Peru|2020-05-04	South America|hCoV-19/Peru/LIM-UPCH-0156/2020|EPI ISL 568549|B.1.1|Peru|2020-08-28	0.0002356032	South America
South America|hCoV-19/Peru/LIM-INS-121/2020|EPI ISL 536519|B.1.1.1|Peru|2020-05-04	South America|hCoV-19/Peru/LIM-UPCH-0156/2020|EPI ISL 568549|B.1.1|Peru|2020-08-28	0.0004039654	South America
South America|hCoV-19/Peru/LIM-INS-110/2020|EPI ISL 536508|B.1.1|Peru|2020-05-04	South America|hCoV-19/Peru/LIM-UPCH-0156/2020|EPI ISL 568549|B.1.1|Peru|2020-08-28	0.0003366386	South America
South America|hCoV-19/Peru/LIM-INS-111/2020|EPI ISL 536509|C.14|Peru|2020-05-04	South America|hCoV-19/Peru/LIM-UPCH-0156/2020|EPI ISL 568549|B.1.1|Peru|2020-08-28	0.0004376594	South America
South America|hCoV-19/Peru/LIM-INS-113/2020|EPI ISL 536511|B.1|Peru|2020-05-04	South America|hCoV-19/Peru/LIM-UPCH-0156/2020|EPI ISL 568549|B.1.1|Peru|2020-08-28	0.0005724577	South America
South America|hCoV-19/Brazil/RJ-INCA-I35/2020|EPI ISL 513576|B.1.1.33|Brazil|2020-05-04	South America|hCoV-19/Peru/LIM-UPCH-0156/2020|EPI ISL 568549|B.1.1|Peru|2020-08-28	0.0003366141	South America
South America|hCoV-19/Peru/ICA-INS-107/2020|EPI ISL 536505|B.1.1.1|Peru|2020-05-04	South America|hCoV-19/Peru/LIM-UPCH-0156/2020|EPI ISL 568549|B.1.1|Peru|2020-08-28	0.0004039466	South America
South America|hCoV-19/Brazil/RJ-INCA-I44/2020|EPI ISL 513580|B.1.1|Brazil|2020-05-04	South America|hCoV-19/Peru/LIM-UPCH-0156/2020|EPI ISL 568549|B.1.1|Peru|2020-08-28	0.0003366159	South America
South America|hCoV-19/Brazil/RJ-INCA-I34/2020|EPI ISL 513575|B.1.1.33|Brazil|2020-05-04	South America|hCoV-19/Peru/LIM-UPCH-0156/2020|EPI ISL 568549|B.1.1|Peru|2020-08-28	0.0003702838	South America
South America|hCoV-19/Peru/LIM-INS-115/2020|EPI ISL 536513|C.14|Peru|2020-05-04	South America|hCoV-19/Peru/LIM-UPCH-0156/2020|EPI ISL 568549|B.1.1|Peru|2020-08-28	0.0005724281	South America
South America|hCoV-19/Brazil/RJ-INCA-I37/2020|EPI ISL 513577|B.1.1.33|Brazil|2020-05-04	South America|hCoV-19/Peru/LIM-UPCH-0156/2020|EPI ISL 568549|B.1.1|Peru|2020-08-28	0.0003702790	South America
South America|hCoV-19/Brazil/RJ-INCA-I30/2020|EPI ISL 513574|B.1.1.33|Brazil|2020-05-04	South America|hCoV-19/Peru/LIM-UPCH-0156/2020|EPI ISL 568549|B.1.1|Peru|2020-08-28	0.0003366481	South America
South America|hCoV-19/Brazil/RJ-INCA-I43/2020|EPI ISL 513579|B.1.1.33|Brazil|2020-05-04	South America|hCoV-19/Peru/LIM-UPCH-0156/2020|EPI ISL 568549|B.1.1|Peru|2020-08-28	0.0003031359	South America
South America|hCoV-19/Peru/ICA-INS-109/2020|EPI ISL 536507|B.1.1.1|Peru|2020-05-04	South America|hCoV-19/Peru/LIM-UPCH-0156/2020|EPI ISL 568549|B.1.1|Peru|2020-08-28	0.0004042920	South America
South America|hCoV-19/Peru/LIM-INS-118/2020|EPI ISL 536516|B.1.1|Peru|2020-05-04	South America|hCoV-19/Peru/LIM-UPCH-0156/2020|EPI ISL 568549|B.1.1|Peru|2020-08-28	0.0004058231	South America
South America|hCoV-19/Brazil/RJ-INCA-I29/2020|EPI ISL 513573|B.1.1.33|Brazil|2020-05-04	South America|hCoV-19/Peru/LIM-UPCH-0156/2020|EPI ISL 568549|B.1.1|Peru|2020-08-28	0.0004735012	South America
South America|hCoV-19/Peru/LIM-INS-122/2020|EPI ISL 536520|C.14|Peru|2020-05-05	South America|hCoV-19/Peru/LIM-UPCH-0156/2020|EPI ISL 568549|B.1.1|Peru|2020-08-28	0.0004377037	South America
South America|hCoV-19/Brazil/RJ-INCA-I54/2020|EPI ISL 513582|B.1.1.33|Brazil|2020-05-05	South America|hCoV-19/Peru/LIM-UPCH-0156/2020|EPI ISL 568549|B.1.1|Peru|2020-08-28	0.0004376276	South America
South America|hCoV-19/Brazil/RJ-INCA-I51/2020|EPI ISL 513581|B.1.1.33|Brazil|2020-05-05	South America|hCoV-19/Peru/LIM-UPCH-0156/2020|EPI ISL 568549|B.1.1|Peru|2020-08-28	0.0003365984	South America
South America|hCoV-19/Brazil/MA-IEC-166716/2020|EPI ISL 524789|B.1.1.33|Brazil|2020-05-05	South America|hCoV-19/Peru/LIM-UPCH-0156/2020|EPI ISL 568549|B.1.1|Peru|2020-08-28	0.0004039549	South America
South America|hCoV-19/Peru/LIM-INS-116/2020|EPI ISL 536514|B.1.1.1|Peru|2020-05-05	South America|hCoV-19/Peru/LIM-UPCH-0156/2020|EPI ISL 568549|B.1.1|Peru|2020-08-28	0.0004713482	South America
South America|hCoV-19/Brazil/RO-07/2020|EPI ISL 514137|B.1.1.33|Brazil|2020-05-05	South America|hCoV-19/Peru/LIM-UPCH-0156/2020|EPI ISL 568549|B.1.1|Peru|2020-08-28	0.0003366141	South America
South America|hCoV-19/Brazil/RO-06/2020|EPI ISL 514136|B.1.212|Brazil|2020-05-05	South America|hCoV-19/Peru/LIM-UPCH-0156/2020|EPI ISL 568549|B.1.1|Peru|2020-08-28	0.0004713481	South America
South America|hCoV-19/Brazil/RJ-INCA-I57/2020|EPI ISL 513583|B.1.1.33|Brazil|2020-05-05	South America|hCoV-19/Peru/LIM-UPCH-0156/2020|EPI ISL 568549|B.1.1|Peru|2020-08-28	0.0003374275	South America
South America|hCoV-19/Brazil/RO-05/2020|EPI ISL 514135|B.1.1.33|Brazil|2020-05-05	South America|hCoV-19/Peru/LIM-UPCH-0156/2020|EPI ISL 568549|B.1.1|Peru|2020-08-28	0.0003381278	South America
South America|hCoV-19/Peru/LIM-INS-123/2020|EPI ISL 536521|B.1|Peru|2020-05-06	South America|hCoV-19/Peru/LIM-UPCH-0156/2020|EPI ISL 568549|B.1.1|Peru|2020-08-28	0.0004376821	South America
South America|hCoV-19/Brazil/SP-259/2020|EPI ISL 524470|B.1.1.33|Brazil|2020-05-06	South America|hCoV-19/Peru/LIM-UPCH-0156/2020|EPI ISL 568549|B.1.1|Peru|2020-08-28	0.0003702761	South America
South America|hCoV-19/Brazil/PR-LRV-01/2020|EPI ISL 510535|B.1.1.33|Brazil|2020-05-08	South America|hCoV-19/Peru/LIM-UPCH-0156/2020|EPI ISL 568549|B.1.1|Peru|2020-08-28	0.0003365984	South America
South America|hCoV-19/Brazil/MA-IEC-166867/2020|EPI ISL 524799|B.1.1.33|Brazil|2020-05-08	South America|hCoV-19/Peru/LIM-UPCH-0156/2020|EPI ISL 568549|B.1.1|Peru|2020-08-28	0.0003029318	South America
South America|hCoV-19/Ecuador/36226/2020|EPI ISL 491953|B.1.1|Ecuador|2020-05-08	South America|hCoV-19/Peru/LIM-UPCH-0156/2020|EPI ISL 568549|B.1.1|Peru|2020-08-28	0.0003742739	South America
South America|hCoV-19/Ecuador/36192/2020|EPI ISL 491947|B.1.1|Ecuador|2020-05-08	South America|hCoV-19/Peru/LIM-UPCH-0156/2020|EPI ISL 568549|B.1.1|Peru|2020-08-28	0.0002721609	South America
South America|hCoV-19/Ecuador/36230/2020|EPI ISL 491950|B.1.1|Ecuador|2020-05-08	South America|hCoV-19/Peru/LIM-UPCH-0156/2020|EPI ISL 568549|B.1.1|Peru|2020-08-28	0.0003083251	South America
South America|hCoV-19/Brazil/RO-03/2020|EPI ISL 514133|B.1.1.33|Brazil|2020-05-11	South America|hCoV-19/Peru/LIM-UPCH-0156/2020|EPI ISL 568549|B.1.1|Peru|2020-08-28	0.0004039654	South America
South America|hCoV-19/Brazil/RO-04/2020|EPI ISL 514134|B.1.212|Brazil|2020-05-11	South America|hCoV-19/Peru/LIM-UPCH-0156/2020|EPI ISL 568549|B.1.1|Peru|2020-08-28	0.0005050271	South America
South America|hCoV-19/Brazil/RO-01/2020|EPI ISL 514131|B.1.1.33|Brazil|2020-05-11	South America|hCoV-19/Peru/LIM-UPCH-0156/2020|EPI ISL 568549|B.1.1|Peru|2020-08-28	0.0004376389	South America
South America|hCoV-19/Brazil/RO-02/2020|EPI ISL 514132|B.1.1.33|Brazil|2020-05-11	South America|hCoV-19/Peru/LIM-UPCH-0156/2020|EPI ISL 568549|B.1.1|Peru|2020-08-28	0.0003366778	South America
South America|hCoV-19/Colombia/AMA-INS-109363/2020|EPI ISL 526949|B.1|Colombia|2020-05-11	South America|hCoV-19/Peru/LIM-UPCH-0156/2020|EPI ISL 568549|B.1.1|Peru|2020-08-28	0.0004715568	South America
South America|hCoV-19/Brazil/PA-IEC-166687/2020|EPI ISL 524800|B.1.212|Brazil|2020-05-13	South America|hCoV-19/Peru/LIM-UPCH-0156/2020|EPI ISL 568549|B.1.1|Peru|2020-08-28	0.0005724042	South America
South America|hCoV-19/Argentina/Heritas HG009/2020|EPI ISL 476568|B.1.3|Argentina|2020-05-14	South America|hCoV-19/Peru/LIM-UPCH-0156/2020|EPI ISL 568549|B.1.1|Peru|2020-08-28	0.0005724043	South America
South America|hCoV-19/Ecuador/USFQ-112/2020|EPI ISL 471270|B.1.1|Ecuador|2020-05-19	South America|hCoV-19/Peru/LIM-UPCH-0156/2020|EPI ISL 568549|B.1.1|Peru|2020-08-28	0.0003058071	South America
South America|hCoV-19/Ecuador/USFQ-106/2020|EPI ISL 471271|B.1.1|Ecuador|2020-05-19	South America|hCoV-19/Peru/LIM-UPCH-0156/2020|EPI ISL 568549|B.1.1|Peru|2020-08-28	0.0003058071	South America
South America|hCoV-19/Uruguay/UY-NYUMC937/2020|EPI ISL 480435|B.1|Uruguay|2020-05-19	South America|hCoV-19/Peru/LIM-UPCH-0156/2020|EPI ISL 568549|B.1.1|Peru|2020-08-28	0.0004914672	South America
South America|hCoV-19/Ecuador/USFQ-163/2020|EPI ISL 525430|B.1.9|Ecuador|2020-05-20	South America|hCoV-19/Peru/LIM-UPCH-0156/2020|EPI ISL 568549|B.1.1|Peru|2020-08-28	0.0005050266	South America
South America|hCoV-19/Argentina/Heritas HG019/2020|EPI ISL 476573|B.1.3|Argentina|2020-05-22	South America|hCoV-19/Peru/LIM-UPCH-0156/2020|EPI ISL 568549|B.1.1|Peru|2020-08-28	0.0006397744	South America
South America|hCoV-19/Brazil/RJ-UFRJ-57437/2020|EPI ISL 492043|B.1.1.33|Brazil|2020-05-25	South America|hCoV-19/Peru/LIM-UPCH-0156/2020|EPI ISL 568549|B.1.1|Peru|2020-08-28	0.0005386796	South America
South America|hCoV-19/Uruguay/UY-667/2020|EPI ISL 480341|B.1.1.33|Uruguay|2020-05-25	South America|hCoV-19/Peru/LIM-UPCH-0156/2020|EPI ISL 568549|B.1.1|Peru|2020-08-28	0.0004527090	South America
South America|hCoV-19/Uruguay/UY-652/2020|EPI ISL 480340|B.1.1.33|Uruguay|2020-05-25	South America|hCoV-19/Peru/LIM-UPCH-0156/2020|EPI ISL 568549|B.1.1|Peru|2020-08-28	0.0004566679	South America
South America|hCoV-19/Uruguay/UY-650/2020|EPI ISL 480338|B.1.1.33|Uruguay|2020-05-25	South America|hCoV-19/Peru/LIM-UPCH-0156/2020|EPI ISL 568549|B.1.1|Peru|2020-08-28	0.0004660306	South America
South America|hCoV-19/Uruguay/UY-651/2020|EPI ISL 480339|B.1.1.33|Uruguay|2020-05-25	South America|hCoV-19/Peru/LIM-UPCH-0156/2020|EPI ISL 568549|B.1.1|Peru|2020-08-28	0.0004610237	South America
South America|hCoV-19/Ecuador/51908/2020|EPI ISL 491949|B.1.1|Ecuador|2020-05-26	South America|hCoV-19/Peru/LIM-UPCH-0156/2020|EPI ISL 568549|B.1.1|Peru|2020-08-28	0.0003061983	South America
South America|hCoV-19/Uruguay/UY-NYUMC939/2020|EPI ISL 480437|B.1|Uruguay|2020-05-26	South America|hCoV-19/Peru/LIM-UPCH-0156/2020|EPI ISL 568549|B.1.1|Peru|2020-08-28	0.0004870912	South America
South America|hCoV-19/Brazil/RJ-UFRJ-57722/2020|EPI ISL 492045|B.1.1.33|Brazil|2020-05-27	South America|hCoV-19/Peru/LIM-UPCH-0156/2020|EPI ISL 568549|B.1.1|Peru|2020-08-28	0.0004039737	South America
South America|hCoV-19/Brazil/RJ-UFRJ-57721/2020|EPI ISL 492044|B.1.1.33|Brazil|2020-05-27	South America|hCoV-19/Peru/LIM-UPCH-0156/2020|EPI ISL 568549|B.1.1|Peru|2020-08-28	0.0004713237	South America
South America|hCoV-19/Ecuador/52389/2020|EPI ISL 491954|B.1.1|Ecuador|2020-05-28	South America|hCoV-19/Peru/LIM-UPCH-0156/2020|EPI ISL 568549|B.1.1|Peru|2020-08-28	0.0003768945	South America
South America|hCoV-19/Brazil/RJ-UFRJ-58110/2020|EPI ISL 492047|B.1.1.33|Brazil|2020-05-29	South America|hCoV-19/Peru/LIM-UPCH-0156/2020|EPI ISL 568549|B.1.1|Peru|2020-08-28	0.0004376480	South America
South America|hCoV-19/Brazil/RJ-UFRJ-2517/2020|EPI ISL 492035|B.1.1.33|Brazil|2020-05-29	South America|hCoV-19/Peru/LIM-UPCH-0156/2020|EPI ISL 568549|B.1.1|Peru|2020-08-28	0.0004039654	South America
South America|hCoV-19/Brazil/RJ-UFRJ-58090/2020|EPI ISL 492046|B.1.1.33|Brazil|2020-05-29	South America|hCoV-19/Peru/LIM-UPCH-0156/2020|EPI ISL 568549|B.1.1|Peru|2020-08-28	0.0005050140	South America
South America|hCoV-19/Brazil/RJ-UFRJ-58271/2020|EPI ISL 492048|B.1.1.33|Brazil|2020-06-01	South America|hCoV-19/Peru/LIM-UPCH-0156/2020|EPI ISL 568549|B.1.1|Peru|2020-08-28	0.0003366141	South America
South America|hCoV-19/Ecuador/52438/2020|EPI ISL 491951|B.1.1|Ecuador|2020-06-01	South America|hCoV-19/Peru/LIM-UPCH-0156/2020|EPI ISL 568549|B.1.1|Peru|2020-08-28	0.0003768846	South America
South America|hCoV-19/Ecuador/USFQ-707/2020|EPI ISL 471269|B.1.1|Ecuador|2020-06-04	South America|hCoV-19/Peru/LIM-UPCH-0156/2020|EPI ISL 568549|B.1.1|Peru|2020-08-28	0.0003058072	South America
South America|hCoV-19/Brazil/RO-08/2020|EPI ISL 514138|B.1.1.33|Brazil|2020-06-05	South America|hCoV-19/Peru/LIM-UPCH-0156/2020|EPI ISL 568549|B.1.1|Peru|2020-08-28	0.0003702837	South America
South America|hCoV-19/Peru/LAM-UPCH-0006/2020|EPI ISL 529067|B.3|Peru|2020-06-08	South America|hCoV-19/Peru/LIM-UPCH-0156/2020|EPI ISL 568549|B.1.1|Peru|2020-08-28	0.0005741663	South America
South America|hCoV-19/Peru/LIM-UPCH-0117/2020|EPI ISL 568514|B.1.1.1|Peru|2020-06-09	South America|hCoV-19/Peru/LIM-UPCH-0156/2020|EPI ISL 568549|B.1.1|Peru|2020-08-28	0.0005414274	South America
South America|hCoV-19/Peru/UCA-UPCH-0067/2020|EPI ISL 540950|B.1.1|Peru|2020-06-11	South America|hCoV-19/Peru/LIM-UPCH-0156/2020|EPI ISL 568549|B.1.1|Peru|2020-08-28	0.0003366229	South America
South America|hCoV-19/Ecuador/USFQ-208/2020|EPI ISL 539783|B.1.1|Ecuador|2020-06-15	South America|hCoV-19/Peru/LIM-UPCH-0156/2020|EPI ISL 568549|B.1.1|Peru|2020-08-28	0.0003029460	South America
South America|hCoV-19/Peru/LIM-UPCH-0029/2020|EPI ISL 540929|B.1.1|Peru|2020-06-15	South America|hCoV-19/Peru/LIM-UPCH-0156/2020|EPI ISL 568549|B.1.1|Peru|2020-08-28	0.0003709879	South America
South America|hCoV-19/Peru/LIM-UPCH-0114/2020|EPI ISL 540991|B.1.1|Peru|2020-06-15	South America|hCoV-19/Peru/LIM-UPCH-0156/2020|EPI ISL 568549|B.1.1|Peru|2020-08-28	0.0004080167	South America
South America|hCoV-19/Peru/CAL-UPCH-0097/2020|EPI ISL 540975|C.14|Peru|2020-06-16	South America|hCoV-19/Peru/LIM-UPCH-0156/2020|EPI ISL 568549|B.1.1|Peru|2020-08-28	0.0005387440	South America
South America|hCoV-19/Brazil/SP-356/2020|EPI ISL 547575|B.1.1|Brazil|2020-06-16	South America|hCoV-19/Peru/LIM-UPCH-0156/2020|EPI ISL 568549|B.1.1|Peru|2020-08-28	0.0004376685	South America
South America|hCoV-19/Peru/CAL-UPCH-0089/2020|EPI ISL 540967|B.1.1.1|Peru|2020-06-16	South America|hCoV-19/Peru/LIM-UPCH-0156/2020|EPI ISL 568549|B.1.1|Peru|2020-08-28	0.0005049904	South America
South America|hCoV-19/Peru/ANC-UPCH-0106/2020|EPI ISL 540984|C.14|Peru|2020-06-16	South America|hCoV-19/Peru/LIM-UPCH-0156/2020|EPI ISL 568549|B.1.1|Peru|2020-08-28	0.0004713482	South America
South America|hCoV-19/Peru/ANC-UPCH-0105/2020|EPI ISL 540983|C.14|Peru|2020-06-16	South America|hCoV-19/Peru/LIM-UPCH-0156/2020|EPI ISL 568549|B.1.1|Peru|2020-08-28	0.0005387327	South America
South America|hCoV-19/Peru/LIM-UPCH-0038/2020|EPI ISL 529075|C.14|Peru|2020-06-16	South America|hCoV-19/Peru/LIM-UPCH-0156/2020|EPI ISL 568549|B.1.1|Peru|2020-08-28	0.0005402576	South America
South America|hCoV-19/Peru/LIM-UPCH-0014/2020|EPI ISL 529071|B.1.1.1|Peru|2020-06-16	South America|hCoV-19/Peru/LIM-UPCH-0156/2020|EPI ISL 568549|B.1.1|Peru|2020-08-28	0.0005403307	South America
South America|hCoV-19/Peru/CAL-UPCH-0053/2020|EPI ISL 540941|B.1.1.1|Peru|2020-06-16	South America|hCoV-19/Peru/LIM-UPCH-0156/2020|EPI ISL 568549|B.1.1|Peru|2020-08-28	0.0005751104	South America
South America|hCoV-19/Peru/ANC-UPCH-0051/2020|EPI ISL 540940|B.1.1.1|Peru|2020-06-16	South America|hCoV-19/Peru/LIM-UPCH-0156/2020|EPI ISL 568549|B.1.1|Peru|2020-08-28	0.0004753682	South America
South America|hCoV-19/Peru/LIM-UPCH-0088/2020|EPI ISL 540966|B.1.1|Peru|2020-06-17	South America|hCoV-19/Peru/LIM-UPCH-0156/2020|EPI ISL 568549|B.1.1|Peru|2020-08-28	0.0004039842	South America
South America|hCoV-19/Peru/LIM-UPCH-0084/2020|EPI ISL 540962|B.1|Peru|2020-06-17	South America|hCoV-19/Peru/LIM-UPCH-0156/2020|EPI ISL 568549|B.1.1|Peru|2020-08-28	0.0004713505	South America
South America|hCoV-19/Peru/LIM-UPCH-0041/2020|EPI ISL 529077|B.1.1|Peru|2020-06-17	South America|hCoV-19/Peru/LIM-UPCH-0156/2020|EPI ISL 568549|B.1.1|Peru|2020-08-28	0.0003366072	South America
South America|hCoV-19/Peru/LIM-UPCH-0082/2020|EPI ISL 540960|B.1.1|Peru|2020-06-17	South America|hCoV-19/Peru/LIM-UPCH-0156/2020|EPI ISL 568549|B.1.1|Peru|2020-08-28	0.0004376480	South America
South America|hCoV-19/Peru/LIM-UPCH-0102/2020|EPI ISL 540980|B.1.1|Peru|2020-06-17	South America|hCoV-19/Peru/LIM-UPCH-0156/2020|EPI ISL 568549|B.1.1|Peru|2020-08-28	0.0003702838	South America
South America|hCoV-19/Peru/CAL-UPCH-0080/2020|EPI ISL 540958|B.1.1|Peru|2020-06-17	South America|hCoV-19/Peru/LIM-UPCH-0156/2020|EPI ISL 568549|B.1.1|Peru|2020-08-28	0.0004039549	South America
South America|hCoV-19/Peru/LIM-UPCH-0030/2020|EPI ISL 540930|B.1|Peru|2020-06-17	South America|hCoV-19/Peru/LIM-UPCH-0156/2020|EPI ISL 568549|B.1.1|Peru|2020-08-28	0.0006397909	South America
South America|hCoV-19/Peru/ANC-UPCH-0107/2020|EPI ISL 540985|C.14|Peru|2020-06-17	South America|hCoV-19/Peru/LIM-UPCH-0156/2020|EPI ISL 568549|B.1.1|Peru|2020-08-28	0.0006061043	South America
South America|hCoV-19/Peru/CAL-UPCH-0035/2020|EPI ISL 540935|B.1.1.1|Peru|2020-06-17	South America|hCoV-19/Peru/LIM-UPCH-0156/2020|EPI ISL 568549|B.1.1|Peru|2020-08-28	0.0005723895	South America
South America|hCoV-19/Peru/LIM-UPCH-0091/2020|EPI ISL 540969|B.1.1|Peru|2020-06-17	South America|hCoV-19/Peru/LIM-UPCH-0156/2020|EPI ISL 568549|B.1.1|Peru|2020-08-28	0.0002692738	South America
South America|hCoV-19/Ecuador/USFQ-097/2020|EPI ISL 477016|B.1|Ecuador|2020-06-17	South America|hCoV-19/Peru/LIM-UPCH-0156/2020|EPI ISL 568549|B.1.1|Peru|2020-08-28	0.0004713725	South America
South America|hCoV-19/Peru/LIM-UPCH-0099/2020|EPI ISL 540977|B.1.1.1|Peru|2020-06-17	South America|hCoV-19/Peru/LIM-UPCH-0156/2020|EPI ISL 568549|B.1.1|Peru|2020-08-28	0.0005386936	South America
South America|hCoV-19/Peru/LIM-UPCH-0032/2020|EPI ISL 540932|C.14|Peru|2020-06-17	South America|hCoV-19/Peru/LIM-UPCH-0156/2020|EPI ISL 568549|B.1.1|Peru|2020-08-28	0.0005724162	South America
South America|hCoV-19/Peru/LIM-UPCH-0094/2020|EPI ISL 540972|B.1.1|Peru|2020-06-17	South America|hCoV-19/Peru/LIM-UPCH-0156/2020|EPI ISL 568549|B.1.1|Peru|2020-08-28	0.0004039654	South America
South America|hCoV-19/Peru/LIM-UPCH-0012/2020|EPI ISL 529069|C.14|Peru|2020-06-17	South America|hCoV-19/Peru/LIM-UPCH-0156/2020|EPI ISL 568549|B.1.1|Peru|2020-08-28	0.0005724310	South America
South America|hCoV-19/Peru/LIM-UPCH-0103/2020|EPI ISL 540981|B.1.5|Peru|2020-06-17	South America|hCoV-19/Peru/LIM-UPCH-0156/2020|EPI ISL 568549|B.1.1|Peru|2020-08-28	0.0004039759	South America
South America|hCoV-19/Peru/CAL-UPCH-0092/2020|EPI ISL 540970|C.14|Peru|2020-06-17	South America|hCoV-19/Peru/LIM-UPCH-0156/2020|EPI ISL 568549|B.1.1|Peru|2020-08-28	0.0005724014	South America
South America|hCoV-19/Peru/LIM-UPCH-0045/2020|EPI ISL 540936|B.1.1.1|Peru|2020-06-17	South America|hCoV-19/Peru/LIM-UPCH-0156/2020|EPI ISL 568549|B.1.1|Peru|2020-08-28	0.0004385336	South America
South America|hCoV-19/Peru/LIM-UPCH-0033/2020|EPI ISL 540933|B.1.1|Peru|2020-06-17	South America|hCoV-19/Peru/LIM-UPCH-0156/2020|EPI ISL 568549|B.1.1|Peru|2020-08-28	0.0003375615	South America
South America|hCoV-19/Peru/LIM-UPCH-0085/2020|EPI ISL 540963|B.1.5|Peru|2020-06-17	South America|hCoV-19/Peru/LIM-UPCH-0156/2020|EPI ISL 568549|B.1.1|Peru|2020-08-28	0.0005740843	South America
South America|hCoV-19/Peru/ANC-UPCH-0010/2020|EPI ISL 540923|B.1.1.1|Peru|2020-06-17	South America|hCoV-19/Peru/LIM-UPCH-0156/2020|EPI ISL 568549|B.1.1|Peru|2020-08-28	0.0005065078	South America
South America|hCoV-19/Peru/LIM-UPCH-0004/2020|EPI ISL 529066|B.1|Peru|2020-06-17	South America|hCoV-19/Peru/LIM-UPCH-0156/2020|EPI ISL 568549|B.1.1|Peru|2020-08-28	0.0005403657	South America
South America|hCoV-19/Peru/LIM-UPCH-0003/2020|EPI ISL 529065|C.14|Peru|2020-06-17	South America|hCoV-19/Peru/LIM-UPCH-0156/2020|EPI ISL 568549|B.1.1|Peru|2020-08-28	0.0005403883	South America
South America|hCoV-19/Peru/LIM-UPCH-0022/2020|EPI ISL 529072|C.14|Peru|2020-06-17	South America|hCoV-19/Peru/LIM-UPCH-0156/2020|EPI ISL 568549|B.1.1|Peru|2020-08-28	0.0006418792	South America
South America|hCoV-19/Peru/ANC-UPCH-0043/2020|EPI ISL 529078|B.1.1.1|Peru|2020-06-17	South America|hCoV-19/Peru/LIM-UPCH-0156/2020|EPI ISL 568549|B.1.1|Peru|2020-08-28	0.0004728099	South America
South America|hCoV-19/Peru/LIM-UPCH-0101/2020|EPI ISL 540979|B.1.1|Peru|2020-06-17	South America|hCoV-19/Peru/LIM-UPCH-0156/2020|EPI ISL 568549|B.1.1|Peru|2020-08-28	0.0003366098	South America
South America|hCoV-19/Peru/LIM-UPCH-0028/2020|EPI ISL 568510|B.1.1.1|Peru|2020-06-17	South America|hCoV-19/Peru/LIM-UPCH-0156/2020|EPI ISL 568549|B.1.1|Peru|2020-08-28	0.0004735134	South America
South America|hCoV-19/Peru/LIM-UPCH-0063/2020|EPI ISL 540947|B.1.1.1|Peru|2020-06-17	South America|hCoV-19/Peru/LIM-UPCH-0156/2020|EPI ISL 568549|B.1.1|Peru|2020-08-28	0.0004390963	South America
South America|hCoV-19/Peru/LIM-UPCH-0087/2020|EPI ISL 540965|B.1.1|Peru|2020-06-17	South America|hCoV-19/Peru/LIM-UPCH-0156/2020|EPI ISL 568549|B.1.1|Peru|2020-08-28	0.0004056194	South America
South America|hCoV-19/Peru/LIM-UPCH-0050/2020|EPI ISL 540939|B.1.1.1|Peru|2020-06-17	South America|hCoV-19/Peru/LIM-UPCH-0156/2020|EPI ISL 568549|B.1.1|Peru|2020-08-28	0.0005414894	South America
South America|hCoV-19/Peru/CAL-UPCH-0062/2020|EPI ISL 540946|B.1.1|Peru|2020-06-17	South America|hCoV-19/Peru/LIM-UPCH-0156/2020|EPI ISL 568549|B.1.1|Peru|2020-08-28	0.0003726183	South America
South America|hCoV-19/Peru/LIM-UPCH-0078/2020|EPI ISL 540956|B.1.1|Peru|2020-06-17	South America|hCoV-19/Peru/LIM-UPCH-0156/2020|EPI ISL 568549|B.1.1|Peru|2020-08-28	0.0004426390	South America
South America|hCoV-19/Peru/CAL-UPCH-0071/2020|EPI ISL 540953|B.1.1|Peru|2020-06-17	South America|hCoV-19/Peru/LIM-UPCH-0156/2020|EPI ISL 568549|B.1.1|Peru|2020-08-28	0.0003065361	South America
South America|hCoV-19/Peru/LIM-UPCH-0096/2020|EPI ISL 540974|B.1.1.1|Peru|2020-06-17	South America|hCoV-19/Peru/LIM-UPCH-0156/2020|EPI ISL 568549|B.1.1|Peru|2020-08-28	0.0004753684	South America
South America|hCoV-19/Peru/LIM-UPCH-0073/2020|EPI ISL 540954|B.1.1.1|Peru|2020-06-17	South America|hCoV-19/Peru/LIM-UPCH-0156/2020|EPI ISL 568549|B.1.1|Peru|2020-08-28	0.0004087446	South America
South America|hCoV-19/Peru/LIM-UPCH-0059/2020|EPI ISL 540944|B.1.1|Peru|2020-06-17	South America|hCoV-19/Peru/LIM-UPCH-0156/2020|EPI ISL 568549|B.1.1|Peru|2020-08-28	0.0003735654	South America
South America|hCoV-19/Peru/LIM-UPCH-0115/2020|EPI ISL 540992|B.1.1|Peru|2020-06-18	South America|hCoV-19/Peru/LIM-UPCH-0156/2020|EPI ISL 568549|B.1.1|Peru|2020-08-28	0.0004713139	South America
South America|hCoV-19/Peru/LIM-UPCH-0083/2020|EPI ISL 540961|B.1.1|Peru|2020-06-18	South America|hCoV-19/Peru/LIM-UPCH-0156/2020|EPI ISL 568549|B.1.1|Peru|2020-08-28	0.0003702665	South America
South America|hCoV-19/Peru/LIM-UPCH-0095/2020|EPI ISL 540973|C.14|Peru|2020-06-18	South America|hCoV-19/Peru/LIM-UPCH-0156/2020|EPI ISL 568549|B.1.1|Peru|2020-08-28	0.0005724310	South America
South America|hCoV-19/Peru/LIM-UPCH-0031/2020|EPI ISL 540931|B.1.1.1|Peru|2020-06-18	South America|hCoV-19/Peru/LIM-UPCH-0156/2020|EPI ISL 568549|B.1.1|Peru|2020-08-28	0.0004713676	South America
South America|hCoV-19/Peru/LIM-UPCH-0116/2020|EPI ISL 568513|B.1.1|Peru|2020-06-18	South America|hCoV-19/Peru/LIM-UPCH-0156/2020|EPI ISL 568549|B.1.1|Peru|2020-08-28	0.0004389095	South America
South America|hCoV-19/Peru/LIM-UPCH-0120/2020|EPI ISL 568517|B.1.1.1|Peru|2020-06-18	South America|hCoV-19/Peru/LIM-UPCH-0156/2020|EPI ISL 568549|B.1.1|Peru|2020-08-28	0.0006417106	South America
South America|hCoV-19/Peru/LIM-UPCH-0112/2020|EPI ISL 540989|B.1.1|Peru|2020-06-18	South America|hCoV-19/Peru/LIM-UPCH-0156/2020|EPI ISL 568549|B.1.1|Peru|2020-08-28	0.0005390496	South America
South America|hCoV-19/Peru/LIM-UPCH-0068/2020|EPI ISL 540951|B.1.1.1|Peru|2020-06-18	South America|hCoV-19/Peru/LIM-UPCH-0156/2020|EPI ISL 568549|B.1.1|Peru|2020-08-28	0.0004730814	South America
South America|hCoV-19/Peru/LIM-UPCH-0113/2020|EPI ISL 540990|C.14|Peru|2020-06-18	South America|hCoV-19/Peru/LIM-UPCH-0156/2020|EPI ISL 568549|B.1.1|Peru|2020-08-28	0.0005413724	South America
South America|hCoV-19/Peru/LIM-UPCH-0065/2020|EPI ISL 540948|B.1.1|Peru|2020-06-18	South America|hCoV-19/Peru/LIM-UPCH-0156/2020|EPI ISL 568549|B.1.1|Peru|2020-08-28	0.0005761446	South America
South America|hCoV-19/Peru/LIM-UPCH-0074/2020|EPI ISL 540955|B.1.1|Peru|2020-06-18	South America|hCoV-19/Peru/LIM-UPCH-0156/2020|EPI ISL 568549|B.1.1|Peru|2020-08-28	0.0003727649	South America
South America|hCoV-19/Peru/LIM-UPCH-0077/2020|EPI ISL 568512|C.14|Peru|2020-06-18	South America|hCoV-19/Peru/LIM-UPCH-0156/2020|EPI ISL 568549|B.1.1|Peru|2020-08-28	0.0006452757	South America
South America|hCoV-19/Peru/LIM-UPCH-0056/2020|EPI ISL 540942|B.1.5|Peru|2020-06-18	South America|hCoV-19/Peru/LIM-UPCH-0156/2020|EPI ISL 568549|B.1.1|Peru|2020-08-28	0.0004074561	South America
South America|hCoV-19/Brazil/SP-354/2020|EPI ISL 547574|B.1.1.33|Brazil|2020-06-19	South America|hCoV-19/Peru/LIM-UPCH-0156/2020|EPI ISL 568549|B.1.1|Peru|2020-08-28	0.0004713236	South America
South America|hCoV-19/Peru/LIM-INS-124/2020|EPI ISL 536522|B.1.1.1|Peru|2020-06-24	South America|hCoV-19/Peru/LIM-UPCH-0156/2020|EPI ISL 568549|B.1.1|Peru|2020-08-28	0.0004713041	South America
South America|hCoV-19/Brazil/PE-AMU0036/2020|EPI ISL 502779|B.1.5|Brazil|2020-06-24	South America|hCoV-19/Peru/LIM-UPCH-0156/2020|EPI ISL 568549|B.1.1|Peru|2020-08-28	0.0004737536	South America
South America|hCoV-19/Ecuador/USFQ-139/2020|EPI ISL 491936|B.1.5|Ecuador|2020-06-30	South America|hCoV-19/Peru/LIM-UPCH-0156/2020|EPI ISL 568549|B.1.1|Peru|2020-08-28	0.0004376615	South America
South America|hCoV-19/Ecuador/USFQ-147/2020|EPI ISL 491937|B.1.1|Ecuador|2020-06-30	South America|hCoV-19/Peru/LIM-UPCH-0156/2020|EPI ISL 568549|B.1.1|Peru|2020-08-28	0.0003029319	South America
South America|hCoV-19/Brazil/SP-600/2020|EPI ISL 515525|B.1.1.33|Brazil|2020-06-30	South America|hCoV-19/Peru/LIM-UPCH-0156/2020|EPI ISL 568549|B.1.1|Peru|2020-08-28	0.0003029318	South America
South America|hCoV-19/Peru/ANC-INS-083/2020|EPI ISL 536482|C.14|Peru|2020-06-30	South America|hCoV-19/Peru/LIM-UPCH-0156/2020|EPI ISL 568549|B.1.1|Peru|2020-08-28	0.0005387103	South America
South America|hCoV-19/Ecuador/USFQ-113/2020|EPI ISL 486848|B.1|Ecuador|2020-06-30	South America|hCoV-19/Peru/LIM-UPCH-0156/2020|EPI ISL 568549|B.1.1|Peru|2020-08-28	0.0004376615	South America
South America|hCoV-19/Ecuador/USFQ-111/2020|EPI ISL 486846|B.1.1|Ecuador|2020-06-30	South America|hCoV-19/Peru/LIM-UPCH-0156/2020|EPI ISL 568549|B.1.1|Peru|2020-08-28	0.0003367022	South America
South America|hCoV-19/Ecuador/USFQ-119/2020|EPI ISL 486851|B.1.1|Ecuador|2020-06-30	South America|hCoV-19/Peru/LIM-UPCH-0156/2020|EPI ISL 568549|B.1.1|Peru|2020-08-28	0.0003367022	South America
South America|hCoV-19/Peru/CAL-INS-079/2020|EPI ISL 536479|B.1.5|Peru|2020-07-01	South America|hCoV-19/Peru/LIM-UPCH-0156/2020|EPI ISL 568549|B.1.1|Peru|2020-08-28	0.0005724310	South America
South America|hCoV-19/Peru/LIM-INS-097/2020|EPI ISL 536496|B.1.1.1|Peru|2020-07-01	South America|hCoV-19/Peru/LIM-UPCH-0156/2020|EPI ISL 568549|B.1.1|Peru|2020-08-28	0.0004376298	South America
South America|hCoV-19/Peru/CAL-INS-082/2020|EPI ISL 536481|B.1.1.1|Peru|2020-07-01	South America|hCoV-19/Peru/LIM-UPCH-0156/2020|EPI ISL 568549|B.1.1|Peru|2020-08-28	0.0004376503	South America
South America|hCoV-19/Ecuador/USFQ-105/2020|EPI ISL 486842|B.1.1|Ecuador|2020-07-01	South America|hCoV-19/Peru/LIM-UPCH-0156/2020|EPI ISL 568549|B.1.1|Peru|2020-08-28	0.0003367022	South America
South America|hCoV-19/Peru/ANC-INS-084/2020|EPI ISL 536483|C.14|Peru|2020-07-02	South America|hCoV-19/Peru/LIM-UPCH-0156/2020|EPI ISL 568549|B.1.1|Peru|2020-08-28	0.0006734442	South America
South America|hCoV-19/Peru/ANC-INS-085/2020|EPI ISL 536484|C.14|Peru|2020-07-02	South America|hCoV-19/Peru/LIM-UPCH-0156/2020|EPI ISL 568549|B.1.1|Peru|2020-08-28	0.0005387075	South America
South America|hCoV-19/Peru/LIM-INS-078/2020|EPI ISL 536478|B.1.1.220|Peru|2020-07-02	South America|hCoV-19/Peru/LIM-UPCH-0156/2020|EPI ISL 568549|B.1.1|Peru|2020-08-28	0.0004382994	South America
South America|hCoV-19/Peru/LIM-INS-095/2020|EPI ISL 536494|B.1.1.1|Peru|2020-07-03	South America|hCoV-19/Peru/LIM-UPCH-0156/2020|EPI ISL 568549|B.1.1|Peru|2020-08-28	0.0005387187	South America
South America|hCoV-19/Peru/ANC-INS-092/2020|EPI ISL 536491|B.1.1.1|Peru|2020-07-03	South America|hCoV-19/Peru/LIM-UPCH-0156/2020|EPI ISL 568549|B.1.1|Peru|2020-08-28	0.0004376389	South America
South America|hCoV-19/Ecuador/USFQ-126/2020|EPI ISL 491939|B.1.5|Ecuador|2020-07-03	South America|hCoV-19/Peru/LIM-UPCH-0156/2020|EPI ISL 568549|B.1.1|Peru|2020-08-28	0.0004039968	South America
South America|hCoV-19/Ecuador/USFQ-120/2020|EPI ISL 491932|B.1.1|Ecuador|2020-07-03	South America|hCoV-19/Peru/LIM-UPCH-0156/2020|EPI ISL 568549|B.1.1|Peru|2020-08-28	0.0003369020	South America
South America|hCoV-19/Peru/LIM-INS-094/2020|EPI ISL 536493|B.1.1.1|Peru|2020-07-03	South America|hCoV-19/Peru/LIM-UPCH-0156/2020|EPI ISL 568549|B.1.1|Peru|2020-08-28	0.0005387117	South America
South America|hCoV-19/Peru/LIM-INS-077/2020|EPI ISL 536477|B.1.1.1|Peru|2020-07-03	South America|hCoV-19/Peru/LIM-UPCH-0156/2020|EPI ISL 568549|B.1.1|Peru|2020-08-28	0.0004042731	South America
South America|hCoV-19/Peru/LIM-INS-093/2020|EPI ISL 536492|B.1.1|Peru|2020-07-04	South America|hCoV-19/Peru/LIM-UPCH-0156/2020|EPI ISL 568549|B.1.1|Peru|2020-08-28	0.0003029460	South America
South America|hCoV-19/Peru/LIM-INS-099/2020|EPI ISL 536498|B.1.1.1|Peru|2020-07-04	South America|hCoV-19/Peru/LIM-UPCH-0156/2020|EPI ISL 568549|B.1.1|Peru|2020-08-28	0.0004039466	South America
South America|hCoV-19/Peru/LIM-INS-087/2020|EPI ISL 536486|B.1.1.1|Peru|2020-07-04	South America|hCoV-19/Peru/LIM-UPCH-0156/2020|EPI ISL 568549|B.1.1|Peru|2020-08-28	0.0005386572	South America
South America|hCoV-19/Peru/LIM-INS-090/2020|EPI ISL 536489|B.1|Peru|2020-07-04	South America|hCoV-19/Peru/LIM-UPCH-0156/2020|EPI ISL 568549|B.1.1|Peru|2020-08-28	0.0005387466	South America
South America|hCoV-19/Peru/LIM-INS-100/2020|EPI ISL 536499|B.1.1|Peru|2020-07-04	South America|hCoV-19/Peru/LIM-UPCH-0156/2020|EPI ISL 568549|B.1.1|Peru|2020-08-28	0.0004039738	South America
South America|hCoV-19/Peru/LIM-INS-088/2020|EPI ISL 536487|B.1.1.1|Peru|2020-07-04	South America|hCoV-19/Peru/LIM-UPCH-0156/2020|EPI ISL 568549|B.1.1|Peru|2020-08-28	0.0005049668	South America
South America|hCoV-19/Peru/LIM-INS-098/2020|EPI ISL 536497|B.1|Peru|2020-07-04	South America|hCoV-19/Peru/LIM-UPCH-0156/2020|EPI ISL 568549|B.1.1|Peru|2020-08-28	0.0005061922	South America
South America|hCoV-19/Brazil/SP-405/2020|EPI ISL 547577|B.1.1|Brazil|2020-07-06	South America|hCoV-19/Peru/LIM-UPCH-0156/2020|EPI ISL 568549|B.1.1|Peru|2020-08-28	0.0004376570	South America
South America|hCoV-19/Brazil/SP-418/2020|EPI ISL 547580|B.1.1.33|Brazil|2020-07-09	South America|hCoV-19/Peru/LIM-UPCH-0156/2020|EPI ISL 568549|B.1.1|Peru|2020-08-28	0.0005387187	South America
South America|hCoV-19/Brazil/RJ-DCV05/2020|EPI ISL 509430|B.1.5|Brazil|2020-07-20	South America|hCoV-19/Peru/LIM-UPCH-0156/2020|EPI ISL 568549|B.1.1|Peru|2020-08-28	0.0003366316	South America
South America|hCoV-19/Brazil/RJ-DCVN5/2020|EPI ISL 510536|B.1|Brazil|2020-07-20	South America|hCoV-19/Peru/LIM-UPCH-0156/2020|EPI ISL 568549|B.1.1|Peru|2020-08-28	0.0003703030	South America
South America|hCoV-19/Ecuador/USFQ-194/2020|EPI ISL 527810|B.1.1.1|Ecuador|2020-08-04	South America|hCoV-19/Peru/LIM-UPCH-0156/2020|EPI ISL 568549|B.1.1|Peru|2020-08-28	0.0003706504	South America
South America|hCoV-19/Ecuador/USFQ-193/2020|EPI ISL 527809|B.1.1|Ecuador|2020-08-04	South America|hCoV-19/Peru/LIM-UPCH-0156/2020|EPI ISL 568549|B.1.1|Peru|2020-08-28	0.0003047781	South America
South America|hCoV-19/Ecuador/USFQ-214/2020|EPI ISL 539787|B.1|Ecuador|2020-08-05	South America|hCoV-19/Peru/LIM-UPCH-0156/2020|EPI ISL 568549|B.1.1|Peru|2020-08-28	0.0004376615	South America
South America|hCoV-19/Ecuador/USFQ-213/2020|EPI ISL 539786|B.1.5|Ecuador|2020-08-05	South America|hCoV-19/Peru/LIM-UPCH-0156/2020|EPI ISL 568549|B.1.1|Peru|2020-08-28	0.0004039968	South America
South America|hCoV-19/Ecuador/USFQ-177/2020|EPI ISL 525431|B.1|Ecuador|2020-08-12	South America|hCoV-19/Peru/LIM-UPCH-0156/2020|EPI ISL 568549|B.1.1|Peru|2020-08-28	0.0004376820	South America
South America|hCoV-19/Ecuador/USFQ-178/2020|EPI ISL 525432|B.1|Ecuador|2020-08-12	South America|hCoV-19/Peru/LIM-UPCH-0156/2020|EPI ISL 568549|B.1.1|Peru|2020-08-28	0.0005050637	South America
South America|hCoV-19/Ecuador/USFQ-182/2020|EPI ISL 525433|B.1|Ecuador|2020-08-13	South America|hCoV-19/Peru/LIM-UPCH-0156/2020|EPI ISL 568549|B.1.1|Peru|2020-08-28	0.0005050637	South America
South America|hCoV-19/Ecuador/USFQ-183/2020|EPI ISL 525434|B.1.1.1|Ecuador|2020-08-13	South America|hCoV-19/Peru/LIM-UPCH-0156/2020|EPI ISL 568549|B.1.1|Peru|2020-08-28	0.0004045456	South America
South America|hCoV-19/Ecuador/USFQ-184/2020|EPI ISL 525435|B.1|Ecuador|2020-08-14	South America|hCoV-19/Peru/LIM-UPCH-0156/2020|EPI ISL 568549|B.1.1|Peru|2020-08-28	0.0004376820	South America
South America|hCoV-19/Ecuador/USFQ-206/2020|EPI ISL 527818|B.1.1|Ecuador|2020-08-14	South America|hCoV-19/Peru/LIM-UPCH-0156/2020|EPI ISL 568549|B.1.1|Peru|2020-08-28	0.0003725328	South America
South America|hCoV-19/Brazil/SP-163/2020|EPI ISL 523959|B.1.1.33|Brazil|2020-08-15	South America|hCoV-19/Peru/LIM-UPCH-0156/2020|EPI ISL 568549|B.1.1|Peru|2020-08-28	0.0003366141	South America
South America|hCoV-19/Ecuador/USFQ-220/2020|EPI ISL 539790|B.1.5|Ecuador|2020-08-15	South America|hCoV-19/Peru/LIM-UPCH-0156/2020|EPI ISL 568549|B.1.1|Peru|2020-08-28	0.0004039968	South America
South America|hCoV-19/Ecuador/USFQ-222/2020|EPI ISL 539791|B.1|Ecuador|2020-08-15	South America|hCoV-19/Peru/LIM-UPCH-0156/2020|EPI ISL 568549|B.1.1|Peru|2020-08-28	0.0004376615	South America
South America|hCoV-19/Ecuador/USFQ-226/2020|EPI ISL 539793|B.1.1|Ecuador|2020-08-15	South America|hCoV-19/Peru/LIM-UPCH-0156/2020|EPI ISL 568549|B.1.1|Peru|2020-08-28	0.0003366525	South America
South America|hCoV-19/Ecuador/USFQ-219/2020|EPI ISL 539789|B.1.1.1|Ecuador|2020-08-15	South America|hCoV-19/Peru/LIM-UPCH-0156/2020|EPI ISL 568549|B.1.1|Peru|2020-08-28	0.0003706504	South America
South America|hCoV-19/Ecuador/USFQ-209/2020|EPI ISL 539784|B.1.5|Ecuador|2020-08-19	South America|hCoV-19/Peru/LIM-UPCH-0156/2020|EPI ISL 568549|B.1.1|Peru|2020-08-28	0.0004039968	South America
South America|hCoV-19/Ecuador/USFQ-196/2020|EPI ISL 527812|B.1|Ecuador|2020-08-20	South America|hCoV-19/Peru/LIM-UPCH-0156/2020|EPI ISL 568549|B.1.1|Peru|2020-08-28	0.0004376615	South America
South America|hCoV-19/Ecuador/USFQ-201/2020|EPI ISL 527815|B.1.1|Ecuador|2020-08-20	South America|hCoV-19/Peru/LIM-UPCH-0156/2020|EPI ISL 568549|B.1.1|Peru|2020-08-28	0.0003047780	South America
South America|hCoV-19/Peru/LIM-UPCH-0145/2020|EPI ISL 568539|B.1.1|Peru|2020-08-27	South America|hCoV-19/Peru/LIM-UPCH-0156/2020|EPI ISL 568549|B.1.1|Peru|2020-08-28	0.0004376684	South America
South America|hCoV-19/Peru/LIM-UPCH-0149/2020|EPI ISL 568543|B.1.1|Peru|2020-08-27	South America|hCoV-19/Peru/LIM-UPCH-0156/2020|EPI ISL 568549|B.1.1|Peru|2020-08-28	0.0003366229	South America
South America|hCoV-19/Peru/LIM-UPCH-0150/2020|EPI ISL 568544|B.1.1|Peru|2020-08-27	South America|hCoV-19/Peru/LIM-UPCH-0156/2020|EPI ISL 568549|B.1.1|Peru|2020-08-28	0.0005050140	South America
South America|hCoV-19/Peru/LIM-UPCH-0136/2020|EPI ISL 568532|B.1.1.1|Peru|2020-08-27	South America|hCoV-19/Peru/LIM-UPCH-0156/2020|EPI ISL 568549|B.1.1|Peru|2020-08-28	0.0005049799	South America
South America|hCoV-19/Peru/LIM-UPCH-0132/2020|EPI ISL 568528|B.1.1.1|Peru|2020-08-27	South America|hCoV-19/Peru/LIM-UPCH-0156/2020|EPI ISL 568549|B.1.1|Peru|2020-08-28	0.0007745325	South America
South America|hCoV-19/Peru/LIM-UPCH-0124/2020|EPI ISL 568520|B.1.1.1|Peru|2020-08-27	South America|hCoV-19/Peru/LIM-UPCH-0156/2020|EPI ISL 568549|B.1.1|Peru|2020-08-28	0.0005724014	South America
South America|hCoV-19/Peru/LIM-UPCH-0123/2020|EPI ISL 568519|B.1.1|Peru|2020-08-27	South America|hCoV-19/Peru/LIM-UPCH-0156/2020|EPI ISL 568549|B.1.1|Peru|2020-08-28	0.0003703107	South America
South America|hCoV-19/Peru/LIM-UPCH-0125/2020|EPI ISL 568521|B.1.1.1|Peru|2020-08-27	South America|hCoV-19/Peru/LIM-UPCH-0156/2020|EPI ISL 568549|B.1.1|Peru|2020-08-28	0.0005724014	South America
South America|hCoV-19/Peru/LIM-UPCH-0122/2020|EPI ISL 568518|B.1.1.1|Peru|2020-08-27	South America|hCoV-19/Peru/LIM-UPCH-0156/2020|EPI ISL 568549|B.1.1|Peru|2020-08-28	0.0005387075	South America
South America|hCoV-19/Peru/LIM-UPCH-0126/2020|EPI ISL 568522|C.14|Peru|2020-08-27	South America|hCoV-19/Peru/LIM-UPCH-0156/2020|EPI ISL 568549|B.1.1|Peru|2020-08-28	0.0006746832	South America
South America|hCoV-19/Peru/LIM-UPCH-0143/2020|EPI ISL 568537|B.1.1.1|Peru|2020-08-27	South America|hCoV-19/Peru/LIM-UPCH-0156/2020|EPI ISL 568549|B.1.1|Peru|2020-08-28	0.0006060209	South America
South America|hCoV-19/Peru/LIM-UPCH-0134/2020|EPI ISL 568530|B.1.1.1|Peru|2020-08-27	South America|hCoV-19/Peru/LIM-UPCH-0156/2020|EPI ISL 568549|B.1.1|Peru|2020-08-28	0.0006098841	South America
South America|hCoV-19/Peru/LIM-UPCH-0155/2020|EPI ISL 568548|C.14|Peru|2020-08-27	South America|hCoV-19/Peru/LIM-UPCH-0156/2020|EPI ISL 568549|B.1.1|Peru|2020-08-28	0.0005407942	South America
South America|hCoV-19/Peru/LIM-UPCH-0130/2020|EPI ISL 568526|B.1.1.1|Peru|2020-08-28	South America|hCoV-19/Peru/LIM-UPCH-0156/2020|EPI ISL 568549|B.1.1|Peru|2020-08-28	0.0006061011	South America
South America|hCoV-19/Peru/LIM-UPCH-0128/2020|EPI ISL 568524|B.1.1|Peru|2020-08-28	South America|hCoV-19/Peru/LIM-UPCH-0156/2020|EPI ISL 568549|B.1.1|Peru|2020-08-28	0.0004039465	South America
South America|hCoV-19/Peru/LIM-UPCH-0162/2020|EPI ISL 568555|B.1.1.1|Peru|2020-08-28	South America|hCoV-19/Peru/LIM-UPCH-0156/2020|EPI ISL 568549|B.1.1|Peru|2020-08-28	0.0005049904	South America
South America|hCoV-19/Peru/LIM-UPCH-0161/2020|EPI ISL 568554|C.14|Peru|2020-08-28	South America|hCoV-19/Peru/LIM-UPCH-0156/2020|EPI ISL 568549|B.1.1|Peru|2020-08-28	0.0004713261	South America
South America|hCoV-19/Peru/LIM-UPCH-0151/2020|EPI ISL 568545|B.1.1.1|Peru|2020-08-28	South America|hCoV-19/Peru/LIM-UPCH-0156/2020|EPI ISL 568549|B.1.1|Peru|2020-08-28	0.0005724430	South America
South America|hCoV-19/Peru/LIM-UPCH-0147/2020|EPI ISL 568541|B.1.1|Peru|2020-08-28	South America|hCoV-19/Peru/LIM-UPCH-0156/2020|EPI ISL 568549|B.1.1|Peru|2020-08-28	0.0004039361	South America
South America|hCoV-19/Peru/LIM-UPCH-0127/2020|EPI ISL 568523|B.1.1|Peru|2020-08-28	South America|hCoV-19/Peru/LIM-UPCH-0156/2020|EPI ISL 568549|B.1.1|Peru|2020-08-28	0.0005387075	South America
South America|hCoV-19/Peru/LIM-UPCH-0137/2020|EPI ISL 568533|B.1.1|Peru|2020-08-28	South America|hCoV-19/Peru/LIM-UPCH-0156/2020|EPI ISL 568549|B.1.1|Peru|2020-08-28	0.0003702934	South America
South America|hCoV-19/Peru/LIM-UPCH-0158/2020|EPI ISL 568551|B.1.1.1|Peru|2020-08-28	South America|hCoV-19/Peru/LIM-UPCH-0156/2020|EPI ISL 568549|B.1.1|Peru|2020-08-28	0.0007746250	South America
South America|hCoV-19/Brazil/SP-01/2020|EPI ISL 412964|B.1.5|Brazil|2020-02-25	South America|hCoV-19/Peru/LIM-UPCH-0157/2020|EPI ISL 568550|B.1.1.1|Peru|2020-08-28	0.0005387214	South America
South America|hCoV-19/Brazil/SP-02/2020|EPI ISL 413016|B|Brazil|2020-02-28	South America|hCoV-19/Peru/LIM-UPCH-0157/2020|EPI ISL 568550|B.1.1.1|Peru|2020-08-28	0.0008420210	South America
South America|hCoV-19/Brazil/SP-06/2020|EPI ISL 414015|B.1.5|Brazil|2020-02-29	South America|hCoV-19/Peru/LIM-UPCH-0157/2020|EPI ISL 568550|B.1.1.1|Peru|2020-08-28	0.0005387214	South America
South America|hCoV-19/Brazil/ES-225/2020|EPI ISL 415128|B.40|Brazil|2020-02-29	South America|hCoV-19/Peru/LIM-UPCH-0157/2020|EPI ISL 568550|B.1.1.1|Peru|2020-08-28	0.0008758030	South America
South America|hCoV-19/Argentina/PAIS-A0001/2020|EPI ISL 430793|B.1.1|Argentina|2020-03-01	South America|hCoV-19/Peru/LIM-UPCH-0157/2020|EPI ISL 568550|B.1.1.1|Peru|2020-08-28	0.0004802468	South America
South America|hCoV-19/Brazil/SP-03/2020|EPI ISL 414014|B.1.1|Brazil|2020-03-02	South America|hCoV-19/Peru/LIM-UPCH-0157/2020|EPI ISL 568550|B.1.1.1|Peru|2020-08-28	0.0004713139	South America
South America|hCoV-19/Brazil/SP-11/2020|EPI ISL 416033|B.3|Brazil|2020-03-03	South America|hCoV-19/Peru/LIM-UPCH-0157/2020|EPI ISL 568550|B.1.1.1|Peru|2020-08-28	0.0007408982	South America
South America|hCoV-19/Brazil/SP-07/2020|EPI ISL 416028|B.1.1|Brazil|2020-03-03	South America|hCoV-19/Peru/LIM-UPCH-0157/2020|EPI ISL 568550|B.1.1.1|Peru|2020-08-28	0.0004713139	South America
South America|hCoV-19/Chile/RM-ISPCH-1/2020|EPI ISL 414579|A.2|Chile|2020-03-03	South America|hCoV-19/Peru/LIM-UPCH-0157/2020|EPI ISL 568550|B.1.1.1|Peru|2020-08-28	0.0009094537	South America
South America|hCoV-19/Brazil/SP-09/2020|EPI ISL 416031|B.1.5|Brazil|2020-03-04	South America|hCoV-19/Peru/LIM-UPCH-0157/2020|EPI ISL 568550|B.1.1.1|Peru|2020-08-28	0.0005387214	South America
South America|hCoV-19/Brazil/SP-08/2020|EPI ISL 416029|B.1.1|Brazil|2020-03-04	South America|hCoV-19/Peru/LIM-UPCH-0157/2020|EPI ISL 568550|B.1.1.1|Peru|2020-08-28	0.0004713139	South America
South America|hCoV-19/Brazil/SP-10/2020|EPI ISL 416032|B|Brazil|2020-03-04	South America|hCoV-19/Peru/LIM-UPCH-0157/2020|EPI ISL 568550|B.1.1.1|Peru|2020-08-28	0.0007745886	South America
South America|hCoV-19/Brazil/SP-04/2020|EPI ISL 414017|B.1.1|Brazil|2020-03-04	South America|hCoV-19/Peru/LIM-UPCH-0157/2020|EPI ISL 568550|B.1.1.1|Peru|2020-08-28	0.0004713139	South America
South America|hCoV-19/Brazil/SP-12/2020|EPI ISL 416034|B.1.1|Brazil|2020-03-04	South America|hCoV-19/Peru/LIM-UPCH-0157/2020|EPI ISL 568550|B.1.1.1|Peru|2020-08-28	0.0005050271	South America
South America|hCoV-19/Brazil/RJ-314/2020|EPI ISL 414045|B.1.5|Brazil|2020-03-04	South America|hCoV-19/Peru/LIM-UPCH-0157/2020|EPI ISL 568550|B.1.1.1|Peru|2020-08-28	0.0005387395	South America
South America|hCoV-19/Brazil/BA-312/2020|EPI ISL 415105|B.1.1|Brazil|2020-03-04	South America|hCoV-19/Peru/LIM-UPCH-0157/2020|EPI ISL 568550|B.1.1.1|Peru|2020-08-28	0.0005050650	South America
South America|hCoV-19/Brazil/SP-13/2020|EPI ISL 416035|B.1.1|Brazil|2020-03-05	South America|hCoV-19/Peru/LIM-UPCH-0157/2020|EPI ISL 568550|B.1.1.1|Peru|2020-08-28	0.0004713139	South America
South America|hCoV-19/Chile/LL-ISPCH-1/2020|EPI ISL 445246|B.1.5|Chile|2020-03-05	South America|hCoV-19/Peru/LIM-UPCH-0157/2020|EPI ISL 568550|B.1.1.1|Peru|2020-08-28	0.0005387214	South America
South America|hCoV-19/Chile/RM-ISPCH-2/2020|EPI ISL 414580|B.1.1|Chile|2020-03-05	South America|hCoV-19/Peru/LIM-UPCH-0157/2020|EPI ISL 568550|B.1.1.1|Peru|2020-08-28	0.0004713139	South America
South America|hCoV-19/Brazil/RJ-352/2020|EPI ISL 427299|A.2|Brazil|2020-03-05	South America|hCoV-19/Peru/LIM-UPCH-0157/2020|EPI ISL 568550|B.1.1.1|Peru|2020-08-28	0.0009431825	South America
South America|hCoV-19/Brazil/BA-510/2020|EPI ISL 427293|B.1.1|Brazil|2020-03-06	South America|hCoV-19/Peru/LIM-UPCH-0157/2020|EPI ISL 568550|B.1.1.1|Peru|2020-08-28	0.0005050140	South America
South America|hCoV-19/Chile/RM-MSHS-op2d1/2020|EPI ISL 415658|A.2|Chile|2020-03-06	South America|hCoV-19/Peru/LIM-UPCH-0157/2020|EPI ISL 568550|B.1.1.1|Peru|2020-08-28	0.0009094537	South America
South America|hCoV-19/Peru/ARE-INS-026/2020|EPI ISL 491431|B.1|Peru|2020-03-06	South America|hCoV-19/Peru/LIM-UPCH-0157/2020|EPI ISL 568550|B.1.1.1|Peru|2020-08-28	0.0006102053	South America
South America|hCoV-19/Chile/RM-ISPCH-3/2020|EPI ISL 445245|A.2|Chile|2020-03-06	South America|hCoV-19/Peru/LIM-UPCH-0157/2020|EPI ISL 568550|B.1.1.1|Peru|2020-08-28	0.0009094541	South America
South America|hCoV-19/Colombia/DC-INS-78390/2020|EPI ISL 418262|B.1.1|Colombia|2020-03-06	South America|hCoV-19/Peru/LIM-UPCH-0157/2020|EPI ISL 568550|B.1.1.1|Peru|2020-08-28	0.0004853300	South America
South America|hCoV-19/Argentina/C121/2020|EPI ISL 420600|B.1.1|Argentina|2020-03-07	South America|hCoV-19/Peru/LIM-UPCH-0157/2020|EPI ISL 568550|B.1.1.1|Peru|2020-08-28	0.0004376388	South America
South America|hCoV-19/Chile/RM-MSHS-op3d1/2020|EPI ISL 415660|A.2|Chile|2020-03-07	South America|hCoV-19/Peru/LIM-UPCH-0157/2020|EPI ISL 568550|B.1.1.1|Peru|2020-08-28	0.0009094230	South America
South America|hCoV-19/Peru/ARE-INS-087/2020|EPI ISL 516626|B.1|Peru|2020-03-07	South America|hCoV-19/Peru/LIM-UPCH-0157/2020|EPI ISL 568550|B.1.1.1|Peru|2020-08-28	0.0006441503	South America
South America|hCoV-19/Chile/RM-MSHS-op4d1/2020|EPI ISL 415661|A.2|Chile|2020-03-08	South America|hCoV-19/Peru/LIM-UPCH-0157/2020|EPI ISL 568550|B.1.1.1|Peru|2020-08-28	0.0009094540	South America
South America|hCoV-19/Chile/RM-ISPCH-4/2020|EPI ISL 445247|A.2|Chile|2020-03-08	South America|hCoV-19/Peru/LIM-UPCH-0157/2020|EPI ISL 568550|B.1.1.1|Peru|2020-08-28	0.0009769553	South America
South America|hCoV-19/Brazil/MG-CV4/2020|EPI ISL 429667|B.1.255|Brazil|2020-03-09	South America|hCoV-19/Peru/LIM-UPCH-0157/2020|EPI ISL 568550|B.1.1.1|Peru|2020-08-28	0.0006398042	South America
South America|hCoV-19/Chile/RM-ISPCH-6/2020|EPI ISL 445249|B|Chile|2020-03-09	South America|hCoV-19/Peru/LIM-UPCH-0157/2020|EPI ISL 568550|B.1.1.1|Peru|2020-08-28	0.0007409291	South America
South America|hCoV-19/Chile/RM-ISPCH-9/2020|EPI ISL 445252|B.1.5|Chile|2020-03-09	South America|hCoV-19/Peru/LIM-UPCH-0157/2020|EPI ISL 568550|B.1.1.1|Peru|2020-08-28	0.0006061325	South America
South America|hCoV-19/Chile/RM-ISPCH-7/2020|EPI ISL 445250|B.1.5|Chile|2020-03-09	South America|hCoV-19/Peru/LIM-UPCH-0157/2020|EPI ISL 568550|B.1.1.1|Peru|2020-08-28	0.0005724190	South America
South America|hCoV-19/Peru/HUC-INS-008/2020|EPI ISL 489839|B.1.5|Peru|2020-03-09	South America|hCoV-19/Peru/LIM-UPCH-0157/2020|EPI ISL 568550|B.1.1.1|Peru|2020-08-28	0.0005762800	South America
South America|hCoV-19/Peru/ICA-INS-012/2020|EPI ISL 489989|B.1.5|Peru|2020-03-09	South America|hCoV-19/Peru/LIM-UPCH-0157/2020|EPI ISL 568550|B.1.1.1|Peru|2020-08-28	0.0006102084	South America
South America|hCoV-19/Chile/RM-ISPCH-5/2020|EPI ISL 445248|B.1.5|Chile|2020-03-09	South America|hCoV-19/Peru/LIM-UPCH-0157/2020|EPI ISL 568550|B.1.1.1|Peru|2020-08-28	0.0005724385	South America
South America|hCoV-19/Brazil/SP-L12-CD28/2020|EPI ISL 476221|B.1.1.33|Brazil|2020-03-09	South America|hCoV-19/Peru/LIM-UPCH-0157/2020|EPI ISL 568550|B.1.1.1|Peru|2020-08-28	0.0005099686	South America
South America|hCoV-19/Ecuador/HEE-01/2020|EPI ISL 417482|B|Ecuador|2020-03-09	South America|hCoV-19/Peru/LIM-UPCH-0157/2020|EPI ISL 568550|B.1.1.1|Peru|2020-08-28	0.0007705234	South America
South America|hCoV-19/Chile/RM-ISPCH-8/2020|EPI ISL 445251|B.1.1|Chile|2020-03-10	South America|hCoV-19/Peru/LIM-UPCH-0157/2020|EPI ISL 568550|B.1.1.1|Peru|2020-08-28	0.0005386683	South America
South America|hCoV-19/Peru/LIM-010/2020|EPI ISL 415787|B.1.1|Peru|2020-03-10	South America|hCoV-19/Peru/LIM-UPCH-0157/2020|EPI ISL 568550|B.1.1.1|Peru|2020-08-28	0.0005050034	South America
South America|hCoV-19/Chile/RM-ISPCH-16/2020|EPI ISL 445259|A.2|Chile|2020-03-10	South America|hCoV-19/Peru/LIM-UPCH-0157/2020|EPI ISL 568550|B.1.1.1|Peru|2020-08-28	0.0009094230	South America
South America|hCoV-19/Chile/RM-ISPCH-10/2020|EPI ISL 445253|B.1.255|Chile|2020-03-10	South America|hCoV-19/Peru/LIM-UPCH-0157/2020|EPI ISL 568550|B.1.1.1|Peru|2020-08-28	0.0006061169	South America
South America|hCoV-19/Chile/RM-ISPCH-12/2020|EPI ISL 445255|B.1.1.10|Chile|2020-03-10	South America|hCoV-19/Peru/LIM-UPCH-0157/2020|EPI ISL 568550|B.1.1.1|Peru|2020-08-28	0.0005386824	South America
South America|hCoV-19/Brazil/SC-769/2020|EPI ISL 427306|B.1|Brazil|2020-03-10	South America|hCoV-19/Peru/LIM-UPCH-0157/2020|EPI ISL 568550|B.1.1.1|Peru|2020-08-28	0.0006061169	South America
South America|hCoV-19/Brazil/SC-766/2020|EPI ISL 427305|B.6|Brazil|2020-03-10	South America|hCoV-19/Peru/LIM-UPCH-0157/2020|EPI ISL 568550|B.1.1.1|Peru|2020-08-28	0.0008757213	South America
South America|hCoV-19/Peru/LIM-INS-016/2020|EPI ISL 490315|B.1.1|Peru|2020-03-10	South America|hCoV-19/Peru/LIM-UPCH-0157/2020|EPI ISL 568550|B.1.1.1|Peru|2020-08-28	0.0005084331	South America
South America|hCoV-19/Chile/RM-ISPCH-13/2020|EPI ISL 445256|B.1.1|Chile|2020-03-10	South America|hCoV-19/Peru/LIM-UPCH-0157/2020|EPI ISL 568550|B.1.1.1|Peru|2020-08-28	0.0005387551	South America
South America|hCoV-19/Chile/RM-ISPCH-18/2020|EPI ISL 445261|B.1.5|Chile|2020-03-11	South America|hCoV-19/Peru/LIM-UPCH-0157/2020|EPI ISL 568550|B.1.1.1|Peru|2020-08-28	0.0006061325	South America
South America|hCoV-19/Peru/LIM-INS-160/2020|EPI ISL 536553|B.1.5|Peru|2020-03-11	South America|hCoV-19/Peru/LIM-UPCH-0157/2020|EPI ISL 568550|B.1.1.1|Peru|2020-08-28	0.0007747012	South America
South America|hCoV-19/Chile/BI-ISPCH-3/2020|EPI ISL 445332|B.1.5|Chile|2020-03-11	South America|hCoV-19/Peru/LIM-UPCH-0157/2020|EPI ISL 568550|B.1.1.1|Peru|2020-08-28	0.0006398207	South America
South America|hCoV-19/Chile/RM-ISPCH-22/2020|EPI ISL 445265|B.1.5|Chile|2020-03-11	South America|hCoV-19/Peru/LIM-UPCH-0157/2020|EPI ISL 568550|B.1.1.1|Peru|2020-08-28	0.0005724190	South America
South America|hCoV-19/Brazil/RJ-477/2020|EPI ISL 427300|B.1.1|Brazil|2020-03-11	South America|hCoV-19/Peru/LIM-UPCH-0157/2020|EPI ISL 568550|B.1.1.1|Peru|2020-08-28	0.0004713261	South America
South America|hCoV-19/Chile/RM-ISPCH-19/2020|EPI ISL 445262|B.1.5|Chile|2020-03-11	South America|hCoV-19/Peru/LIM-UPCH-0157/2020|EPI ISL 568550|B.1.1.1|Peru|2020-08-28	0.0005724310	South America
South America|hCoV-19/Brazil/RJ-477i/2020|EPI ISL 427301|B.1.1|Brazil|2020-03-11	South America|hCoV-19/Peru/LIM-UPCH-0157/2020|EPI ISL 568550|B.1.1.1|Peru|2020-08-28	0.0004713261	South America
South America|hCoV-19/Peru/LIM-INS-011/2020|EPI ISL 489988|A.2|Peru|2020-03-11	South America|hCoV-19/Peru/LIM-UPCH-0157/2020|EPI ISL 568550|B.1.1.1|Peru|2020-08-28	0.0009155591	South America
South America|hCoV-19/Peru/LIM-INS-015/2020|EPI ISL 490209|B.1.5|Peru|2020-03-11	South America|hCoV-19/Peru/LIM-UPCH-0157/2020|EPI ISL 568550|B.1.1.1|Peru|2020-08-28	0.0007459666	South America
South America|hCoV-19/Peru/LIM-INS-006/2020|EPI ISL 489838|B.1.1|Peru|2020-03-11	South America|hCoV-19/Peru/LIM-UPCH-0157/2020|EPI ISL 568550|B.1.1.1|Peru|2020-08-28	0.0004744923	South America
South America|hCoV-19/Chile/RM-ISPCH-15/2020|EPI ISL 445258|A.2|Chile|2020-03-11	South America|hCoV-19/Peru/LIM-UPCH-0157/2020|EPI ISL 568550|B.1.1.1|Peru|2020-08-28	0.0009094541	South America
South America|hCoV-19/Chile/RM-ISPCH-17/2020|EPI ISL 445260|A.2|Chile|2020-03-11	South America|hCoV-19/Peru/LIM-UPCH-0157/2020|EPI ISL 568550|B.1.1.1|Peru|2020-08-28	0.0009768640	South America
South America|hCoV-19/Chile/RM-ISPCH-20/2020|EPI ISL 445263|B.1.5|Chile|2020-03-11	South America|hCoV-19/Peru/LIM-UPCH-0157/2020|EPI ISL 568550|B.1.1.1|Peru|2020-08-28	0.0005724576	South America
South America|hCoV-19/Brazil/MG-CV12/2020|EPI ISL 429674|B.1|Brazil|2020-03-11	South America|hCoV-19/Peru/LIM-UPCH-0157/2020|EPI ISL 568550|B.1.1.1|Peru|2020-08-28	0.0006724362	South America
South America|hCoV-19/Chile/BI-ISPCH-2/2020|EPI ISL 445331|B.1.1|Chile|2020-03-12	South America|hCoV-19/Peru/LIM-UPCH-0157/2020|EPI ISL 568550|B.1.1.1|Peru|2020-08-28	0.0004713257	South America
South America|hCoV-19/Chile/BI-ISPCH-2-2/2020|EPI ISL 445333|B.1.5|Chile|2020-03-12	South America|hCoV-19/Peru/LIM-UPCH-0157/2020|EPI ISL 568550|B.1.1.1|Peru|2020-08-28	0.0006061042	South America
South America|hCoV-19/Chile/RM-ISPCH-21/2020|EPI ISL 445264|B.1.1.10|Chile|2020-03-12	South America|hCoV-19/Peru/LIM-UPCH-0157/2020|EPI ISL 568550|B.1.1.1|Peru|2020-08-28	0.0005386824	South America
South America|hCoV-19/Brazil/SE-6535/2020|EPI ISL 541375|B.1.5|Brazil|2020-03-12	South America|hCoV-19/Peru/LIM-UPCH-0157/2020|EPI ISL 568550|B.1.1.1|Peru|2020-08-28	0.0006061325	South America
South America|hCoV-19/Brazil/SC-770/2020|EPI ISL 541370|B.1.1.33|Brazil|2020-03-12	South America|hCoV-19/Peru/LIM-UPCH-0157/2020|EPI ISL 568550|B.1.1.1|Peru|2020-08-28	0.0005387004	South America
South America|hCoV-19/Chile/ML-CMM-25343/2020|EPI ISL 459863|A|Chile|2020-03-12	South America|hCoV-19/Peru/LIM-UPCH-0157/2020|EPI ISL 568550|B.1.1.1|Peru|2020-08-28	0.0007409097	South America
South America|hCoV-19/Colombia/DC-INS-79190/2020|EPI ISL 456120|B.1.5|Colombia|2020-03-12	South America|hCoV-19/Peru/LIM-UPCH-0157/2020|EPI ISL 568550|B.1.1.1|Peru|2020-08-28	0.0006103164	South America
South America|hCoV-19/Brazil/UN-HIAE-SP03/2020|EPI ISL 486427|B.1.1.33|Brazil|2020-03-13	South America|hCoV-19/Peru/LIM-UPCH-0157/2020|EPI ISL 568550|B.1.1.1|Peru|2020-08-28	0.0006060288	South America
South America|hCoV-19/Peru/LIM-INS-150/2020|EPI ISL 536545|B|Peru|2020-03-13	South America|hCoV-19/Peru/LIM-UPCH-0157/2020|EPI ISL 568550|B.1.1.1|Peru|2020-08-28	0.0008083222	South America
South America|hCoV-19/Chile/BI-ISPCH-1/2020|EPI ISL 445271|B.1.1|Chile|2020-03-13	South America|hCoV-19/Peru/LIM-UPCH-0157/2020|EPI ISL 568550|B.1.1.1|Peru|2020-08-28	0.0004713261	South America
South America|hCoV-19/Aruba/AW-RIVM-10101/2020|EPI ISL 547445|B.40|Aruba|2020-03-13	South America|hCoV-19/Peru/LIM-UPCH-0157/2020|EPI ISL 568550|B.1.1.1|Peru|2020-08-28	0.0008757440	South America
South America|hCoV-19/Brazil/MG-CV6/2020|EPI ISL 429669|B.1|Brazil|2020-03-13	South America|hCoV-19/Peru/LIM-UPCH-0157/2020|EPI ISL 568550|B.1.1.1|Peru|2020-08-28	0.0006398042	South America
South America|hCoV-19/Brazil/DF-615i/2020|EPI ISL 427294|B.1.1.33|Brazil|2020-03-13	South America|hCoV-19/Peru/LIM-UPCH-0157/2020|EPI ISL 568550|B.1.1.1|Peru|2020-08-28	0.0005049903	South America
South America|hCoV-19/Brazil/SC-771/2020|EPI ISL 541371|B.1.5|Brazil|2020-03-13	South America|hCoV-19/Peru/LIM-UPCH-0157/2020|EPI ISL 568550|B.1.1.1|Peru|2020-08-28	0.0005727275	South America
South America|hCoV-19/Peru/LAM-INS-073/2020|EPI ISL 523994|B.1.1|Peru|2020-03-13	South America|hCoV-19/Peru/LIM-UPCH-0157/2020|EPI ISL 568550|B.1.1.1|Peru|2020-08-28	0.0005423011	South America
South America|hCoV-19/Peru/CAJ-INS-061/2020|EPI ISL 517770|B.1.1.1|Peru|2020-03-13	South America|hCoV-19/Peru/LIM-UPCH-0157/2020|EPI ISL 568550|B.1.1.1|Peru|2020-08-28	0.0003049990	South America
South America|hCoV-19/Brazil/DF-0001/2020|EPI ISL 426580|B.1.1|Brazil|2020-03-13	South America|hCoV-19/Peru/LIM-UPCH-0157/2020|EPI ISL 568550|B.1.1.1|Peru|2020-08-28	0.0004740907	South America
South America|hCoV-19/Brazil/GO-0207/2020|EPI ISL 470574|B.40|Brazil|2020-03-13	South America|hCoV-19/Peru/LIM-UPCH-0157/2020|EPI ISL 568550|B.1.1.1|Peru|2020-08-28	0.0008561999	South America
South America|hCoV-19/Brazil/MG-CV8/2020|EPI ISL 429671|B.1.1|Brazil|2020-03-13	South America|hCoV-19/Peru/LIM-UPCH-0157/2020|EPI ISL 568550|B.1.1.1|Peru|2020-08-28	0.0006554693	South America
South America|hCoV-19/Chile/MA-ISPCH-1/2020|EPI ISL 445268|B.1.98|Chile|2020-03-14	South America|hCoV-19/Peru/LIM-UPCH-0157/2020|EPI ISL 568550|B.1.1.1|Peru|2020-08-28	0.0005724042	South America
South America|hCoV-19/Brazil/RN-IEC-162277/2020|EPI ISL 524798|B.1.1.33|Brazil|2020-03-14	South America|hCoV-19/Peru/LIM-UPCH-0157/2020|EPI ISL 568550|B.1.1.1|Peru|2020-08-28	0.0005049903	South America
South America|hCoV-19/Peru/LIM-INS-159/2020|EPI ISL 536552|B.1.1|Peru|2020-03-14	South America|hCoV-19/Peru/LIM-UPCH-0157/2020|EPI ISL 568550|B.1.1.1|Peru|2020-08-28	0.0004376389	South America
South America|hCoV-19/Peru/LIM-INS-147/2020|EPI ISL 536542|B.1.1|Peru|2020-03-14	South America|hCoV-19/Peru/LIM-UPCH-0157/2020|EPI ISL 568550|B.1.1.1|Peru|2020-08-28	0.0005049904	South America
South America|hCoV-19/Chile/RM-CMM-23741/2020|EPI ISL 468752|B.1.1.33|Chile|2020-03-14	South America|hCoV-19/Peru/LIM-UPCH-0157/2020|EPI ISL 568550|B.1.1.1|Peru|2020-08-28	0.0005049903	South America
South America|hCoV-19/Chile/AR-ISPCH-1/2020|EPI ISL 445270|B.1.1|Chile|2020-03-14	South America|hCoV-19/Peru/LIM-UPCH-0157/2020|EPI ISL 568550|B.1.1.1|Peru|2020-08-28	0.0005050271	South America
South America|hCoV-19/Chile/VS-ISPCH-2/2020|EPI ISL 445285|B.1.255|Chile|2020-03-14	South America|hCoV-19/Peru/LIM-UPCH-0157/2020|EPI ISL 568550|B.1.1.1|Peru|2020-08-28	0.0006061373	South America
South America|hCoV-19/Chile/RM-ISPCH-24/2020|EPI ISL 445303|B|Chile|2020-03-14	South America|hCoV-19/Peru/LIM-UPCH-0157/2020|EPI ISL 568550|B.1.1.1|Peru|2020-08-28	0.0008083766	South America
South America|hCoV-19/Colombia/ATL-INS-79743/2020|EPI ISL 456145|B.1.5|Colombia|2020-03-14	South America|hCoV-19/Peru/LIM-UPCH-0157/2020|EPI ISL 568550|B.1.1.1|Peru|2020-08-28	0.0005780624	South America
South America|hCoV-19/Brazil/MG-0211/2020|EPI ISL 470578|B.1.1|Brazil|2020-03-14	South America|hCoV-19/Peru/LIM-UPCH-0157/2020|EPI ISL 568550|B.1.1.1|Peru|2020-08-28	0.0004841550	South America
South America|hCoV-19/Colombia/VAC-INS-79773/2020|EPI ISL 456134|B.1.5|Colombia|2020-03-14	South America|hCoV-19/Peru/LIM-UPCH-0157/2020|EPI ISL 568550|B.1.1.1|Peru|2020-08-28	0.0005893836	South America
South America|hCoV-19/Colombia/VAC-INS-79779/2020|EPI ISL 456135|B.1.5|Colombia|2020-03-14	South America|hCoV-19/Peru/LIM-UPCH-0157/2020|EPI ISL 568550|B.1.1.1|Peru|2020-08-28	0.0005555028	South America
South America|hCoV-19/Brazil/MG-0212/2020|EPI ISL 470579|B.1.5|Brazil|2020-03-14	South America|hCoV-19/Peru/LIM-UPCH-0157/2020|EPI ISL 568550|B.1.1.1|Peru|2020-08-28	0.0005307244	South America
South America|hCoV-19/Brazil/CE-L10-CD171/2020|EPI ISL 476184|B.1.5|Brazil|2020-03-14	South America|hCoV-19/Peru/LIM-UPCH-0157/2020|EPI ISL 568550|B.1.1.1|Peru|2020-08-28	0.0006057891	South America
South America|hCoV-19/Colombia/VAC-INS-79929/2020|EPI ISL 456136|B.1|Colombia|2020-03-14	South America|hCoV-19/Peru/LIM-UPCH-0157/2020|EPI ISL 568550|B.1.1.1|Peru|2020-08-28	0.0006713435	South America
South America|hCoV-19/Chile/BI-CMM-25338/2020|EPI ISL 468760|B.1.1|Chile|2020-03-15	South America|hCoV-19/Peru/LIM-UPCH-0157/2020|EPI ISL 568550|B.1.1.1|Peru|2020-08-28	0.0004713263	South America
South America|hCoV-19/Chile/LI-ISPCH-3/2020|EPI ISL 445275|B.1.1|Chile|2020-03-15	South America|hCoV-19/Peru/LIM-UPCH-0157/2020|EPI ISL 568550|B.1.1.1|Peru|2020-08-28	0.0005050271	South America
South America|hCoV-19/Colombia/VAC-INS-79965/2020|EPI ISL 456150|B.1.5|Colombia|2020-03-15	South America|hCoV-19/Peru/LIM-UPCH-0157/2020|EPI ISL 568550|B.1.1.1|Peru|2020-08-28	0.0006398208	South America
South America|hCoV-19/Chile/RM-CMM-27991/2020|EPI ISL 459857|B.1.5|Chile|2020-03-15	South America|hCoV-19/Peru/LIM-UPCH-0157/2020|EPI ISL 568550|B.1.1.1|Peru|2020-08-28	0.0005724190	South America
South America|hCoV-19/Chile/LI-ISPCH-2/2020|EPI ISL 445274|B|Chile|2020-03-15	South America|hCoV-19/Peru/LIM-UPCH-0157/2020|EPI ISL 568550|B.1.1.1|Peru|2020-08-28	0.0007072401	South America
South America|hCoV-19/Chile/LI-ISPCH-4/2020|EPI ISL 445276|B.1.1|Chile|2020-03-15	South America|hCoV-19/Peru/LIM-UPCH-0157/2020|EPI ISL 568550|B.1.1.1|Peru|2020-08-28	0.0005050441	South America
South America|hCoV-19/Chile/MA-ISPCH-2/2020|EPI ISL 445269|B.1.98|Chile|2020-03-15	South America|hCoV-19/Peru/LIM-UPCH-0157/2020|EPI ISL 568550|B.1.1.1|Peru|2020-08-28	0.0005724235	South America
South America|hCoV-19/Chile/VS-ISPCH-1/2020|EPI ISL 445272|B.1.5|Chile|2020-03-15	South America|hCoV-19/Peru/LIM-UPCH-0157/2020|EPI ISL 568550|B.1.1.1|Peru|2020-08-28	0.0005724235	South America
South America|hCoV-19/Colombia/SAN-INS-80123/2020|EPI ISL 456149|B.1.1|Colombia|2020-03-15	South America|hCoV-19/Peru/LIM-UPCH-0157/2020|EPI ISL 568550|B.1.1.1|Peru|2020-08-28	0.0004715202	South America
South America|hCoV-19/Brazil/RJ-MD63-1b/2020|EPI ISL 528638|B.1.1.33|Brazil|2020-03-16	South America|hCoV-19/Peru/LIM-UPCH-0157/2020|EPI ISL 568550|B.1.1.1|Peru|2020-08-28	0.0005049903	South America
South America|hCoV-19/Chile/LI-ISPCH-1/2020|EPI ISL 445273|B.1.5|Chile|2020-03-16	South America|hCoV-19/Peru/LIM-UPCH-0157/2020|EPI ISL 568550|B.1.1.1|Peru|2020-08-28	0.0006398208	South America
South America|hCoV-19/Chile/LI-ISPCH-5/2020|EPI ISL 445277|B.1.1|Chile|2020-03-16	South America|hCoV-19/Peru/LIM-UPCH-0157/2020|EPI ISL 568550|B.1.1.1|Peru|2020-08-28	0.0005050271	South America
South America|hCoV-19/Chile/RM-ISPCH-26/2020|EPI ISL 445305|B.1|Chile|2020-03-16	South America|hCoV-19/Peru/LIM-UPCH-0157/2020|EPI ISL 568550|B.1.1.1|Peru|2020-08-28	0.0006735105	South America
South America|hCoV-19/Chile/RM-ISPCH-28/2020|EPI ISL 445307|B.1|Chile|2020-03-16	South America|hCoV-19/Peru/LIM-UPCH-0157/2020|EPI ISL 568550|B.1.1.1|Peru|2020-08-28	0.0006398208	South America
South America|hCoV-19/Chile/LI-ISPCH-6/2020|EPI ISL 445278|B.1.5|Chile|2020-03-16	South America|hCoV-19/Peru/LIM-UPCH-0157/2020|EPI ISL 568550|B.1.1.1|Peru|2020-08-28	0.0006061042	South America
South America|hCoV-19/Brazil/RJ-MD63-1a/2020|EPI ISL 528637|B.1.1.33|Brazil|2020-03-16	South America|hCoV-19/Peru/LIM-UPCH-0157/2020|EPI ISL 568550|B.1.1.1|Peru|2020-08-28	0.0005723893	South America
South America|hCoV-19/Peru/LIM-INS-143/2020|EPI ISL 536538|B.1.1.1|Peru|2020-03-16	South America|hCoV-19/Peru/LIM-UPCH-0157/2020|EPI ISL 568550|B.1.1.1|Peru|2020-08-28	0.0003703011	South America
South America|hCoV-19/Brazil/MG-CV21/2020|EPI ISL 429681|B.1|Brazil|2020-03-16	South America|hCoV-19/Peru/LIM-UPCH-0157/2020|EPI ISL 568550|B.1.1.1|Peru|2020-08-28	0.0006398042	South America
South America|hCoV-19/Chile/RM-ISPCH-30/2020|EPI ISL 445309|B.1.5|Chile|2020-03-16	South America|hCoV-19/Peru/LIM-UPCH-0157/2020|EPI ISL 568550|B.1.1.1|Peru|2020-08-28	0.0005724190	South America
South America|hCoV-19/Brazil/AM-02/2020|EPI ISL 417034|A.2|Brazil|2020-03-16	South America|hCoV-19/Peru/LIM-UPCH-0157/2020|EPI ISL 568550|B.1.1.1|Peru|2020-08-28	0.0009768311	South America
South America|hCoV-19/Brazil/MG-CV16/2020|EPI ISL 429676|B.1.1|Brazil|2020-03-16	South America|hCoV-19/Peru/LIM-UPCH-0157/2020|EPI ISL 568550|B.1.1.1|Peru|2020-08-28	0.0005739667	South America
South America|hCoV-19/Peru/LAM-INS-071/2020|EPI ISL 523954|B.1.1.1|Peru|2020-03-16	South America|hCoV-19/Peru/LIM-UPCH-0157/2020|EPI ISL 568550|B.1.1.1|Peru|2020-08-28	0.0003046893	South America
South America|hCoV-19/Peru/ANC-INS-066/2020|EPI ISL 516987|B.1.1.1|Peru|2020-03-16	South America|hCoV-19/Peru/LIM-UPCH-0157/2020|EPI ISL 568550|B.1.1.1|Peru|2020-08-28	0.0003049886	South America
South America|hCoV-19/Chile/RM-ISPCH-29/2020|EPI ISL 445308|B.1.5|Chile|2020-03-16	South America|hCoV-19/Peru/LIM-UPCH-0157/2020|EPI ISL 568550|B.1.1.1|Peru|2020-08-28	0.0005724385	South America
South America|hCoV-19/Brazil/PR-5619/2020|EPI ISL 541342|B.1|Brazil|2020-03-16	South America|hCoV-19/Peru/LIM-UPCH-0157/2020|EPI ISL 568550|B.1.1.1|Peru|2020-08-28	0.0006398474	South America
South America|hCoV-19/Colombia/RIS-INS-80245/2020|EPI ISL 456155|B.1.5|Colombia|2020-03-16	South America|hCoV-19/Peru/LIM-UPCH-0157/2020|EPI ISL 568550|B.1.1.1|Peru|2020-08-28	0.0006399501	South America
South America|hCoV-19/Colombia/VAC-INS-79943/2020|EPI ISL 456138|B.1.5|Colombia|2020-03-16	South America|hCoV-19/Peru/LIM-UPCH-0157/2020|EPI ISL 568550|B.1.1.1|Peru|2020-08-28	0.0006428809	South America
South America|hCoV-19/Colombia/BOL-INS-80191/2020|EPI ISL 456122|B.1|Colombia|2020-03-16	South America|hCoV-19/Peru/LIM-UPCH-0157/2020|EPI ISL 568550|B.1.1.1|Peru|2020-08-28	0.0005862063	South America
South America|hCoV-19/Peru/LIM-INS-141/2020|EPI ISL 536536|B|Peru|2020-03-16	South America|hCoV-19/Peru/LIM-UPCH-0157/2020|EPI ISL 568550|B.1.1.1|Peru|2020-08-28	0.0007938877	South America
South America|hCoV-19/Brazil/RJ-L10-CD158/2020|EPI ISL 476180|B.1.1.33|Brazil|2020-03-16	South America|hCoV-19/Peru/LIM-UPCH-0157/2020|EPI ISL 568550|B.1.1.1|Peru|2020-08-28	0.0005263204	South America
South America|hCoV-19/Brazil/RJ-L10-CD154/2020|EPI ISL 476178|B.1.1.33|Brazil|2020-03-16	South America|hCoV-19/Peru/LIM-UPCH-0157/2020|EPI ISL 568550|B.1.1.1|Peru|2020-08-28	0.0005662757	South America
South America|hCoV-19/Brazil/RS-L11-CD180/2020|EPI ISL 476192|B.1.1.33|Brazil|2020-03-16	South America|hCoV-19/Peru/LIM-UPCH-0157/2020|EPI ISL 568550|B.1.1.1|Peru|2020-08-28	0.0004954438	South America
South America|hCoV-19/Brazil/MG-CV19/2020|EPI ISL 429679|B.1.1|Brazil|2020-03-16	South America|hCoV-19/Peru/LIM-UPCH-0157/2020|EPI ISL 568550|B.1.1.1|Peru|2020-08-28	0.0006065880	South America
South America|hCoV-19/Chile/MA-ISPCH-3/2020|EPI ISL 445280|B.1.98|Chile|2020-03-17	South America|hCoV-19/Peru/LIM-UPCH-0157/2020|EPI ISL 568550|B.1.1.1|Peru|2020-08-28	0.0005724037	South America
South America|hCoV-19/Brazil/MG-CV31/2020|EPI ISL 429687|B.1|Brazil|2020-03-17	South America|hCoV-19/Peru/LIM-UPCH-0157/2020|EPI ISL 568550|B.1.1.1|Peru|2020-08-28	0.0006735734	South America
South America|hCoV-19/Chile/RM-CMM-26639/2020|EPI ISL 459858|A.2|Chile|2020-03-17	South America|hCoV-19/Peru/LIM-UPCH-0157/2020|EPI ISL 568550|B.1.1.1|Peru|2020-08-28	0.0009768564	South America
South America|hCoV-19/Chile/RM-ISPCH-35/2020|EPI ISL 445314|B.1|Chile|2020-03-17	South America|hCoV-19/Peru/LIM-UPCH-0157/2020|EPI ISL 568550|B.1.1.1|Peru|2020-08-28	0.0006061325	South America
South America|hCoV-19/Peru/LIM-INS-138/2020|EPI ISL 536533|B.1.1|Peru|2020-03-17	South America|hCoV-19/Peru/LIM-UPCH-0157/2020|EPI ISL 568550|B.1.1.1|Peru|2020-08-28	0.0004713139	South America
South America|hCoV-19/Brazil/MG-CV32/2020|EPI ISL 429688|B.1.1|Brazil|2020-03-17	South America|hCoV-19/Peru/LIM-UPCH-0157/2020|EPI ISL 568550|B.1.1.1|Peru|2020-08-28	0.0005387187	South America
South America|hCoV-19/Peru/LIM-INS-139/2020|EPI ISL 536534|B.1.1|Peru|2020-03-17	South America|hCoV-19/Peru/LIM-UPCH-0157/2020|EPI ISL 568550|B.1.1.1|Peru|2020-08-28	0.0004713261	South America
South America|hCoV-19/Chile/RM-ISPCH-38/2020|EPI ISL 445317|B.1.1|Chile|2020-03-17	South America|hCoV-19/Peru/LIM-UPCH-0157/2020|EPI ISL 568550|B.1.1.1|Peru|2020-08-28	0.0004376389	South America
South America|hCoV-19/Brazil/AP-IEC-161167/2020|EPI ISL 450873|B.1.1.33|Brazil|2020-03-17	South America|hCoV-19/Peru/LIM-UPCH-0157/2020|EPI ISL 568550|B.1.1.1|Peru|2020-08-28	0.0005049903	South America
South America|hCoV-19/Chile/RM-ISPCH-41/2020|EPI ISL 445320|B.1.5|Chile|2020-03-17	South America|hCoV-19/Peru/LIM-UPCH-0157/2020|EPI ISL 568550|B.1.1.1|Peru|2020-08-28	0.0005724190	South America
South America|hCoV-19/Aruba/AW-RIVM-10113/2020|EPI ISL 547446|B.1|Aruba|2020-03-17	South America|hCoV-19/Peru/LIM-UPCH-0157/2020|EPI ISL 568550|B.1.1.1|Peru|2020-08-28	0.0006398042	South America
South America|hCoV-19/Brazil/PR-5618/2020|EPI ISL 541341|B.1|Brazil|2020-03-17	South America|hCoV-19/Peru/LIM-UPCH-0157/2020|EPI ISL 568550|B.1.1.1|Peru|2020-08-28	0.0006398557	South America
South America|hCoV-19/Brazil/PR-5617/2020|EPI ISL 541340|B.1|Brazil|2020-03-17	South America|hCoV-19/Peru/LIM-UPCH-0157/2020|EPI ISL 568550|B.1.1.1|Peru|2020-08-28	0.0006735507	South America
South America|hCoV-19/Peru/JUN-INS-074/2020|EPI ISL 524471|B.1.255|Peru|2020-03-17	South America|hCoV-19/Peru/LIM-UPCH-0157/2020|EPI ISL 568550|B.1.1.1|Peru|2020-08-28	0.0006441199	South America
South America|hCoV-19/Chile/RM-ISPCH-32/2020|EPI ISL 445311|B.1.5|Chile|2020-03-17	South America|hCoV-19/Peru/LIM-UPCH-0157/2020|EPI ISL 568550|B.1.1.1|Peru|2020-08-28	0.0005724237	South America
South America|hCoV-19/Chile/RM-CMM-25669/2020|EPI ISL 459862|B.1.5|Chile|2020-03-17	South America|hCoV-19/Peru/LIM-UPCH-0157/2020|EPI ISL 568550|B.1.1.1|Peru|2020-08-28	0.0005387396	South America
South America|hCoV-19/Chile/RM-ISPCH-42/2020|EPI ISL 445321|B.1.1|Chile|2020-03-17	South America|hCoV-19/Peru/LIM-UPCH-0157/2020|EPI ISL 568550|B.1.1.1|Peru|2020-08-28	0.0004376536	South America
South America|hCoV-19/Chile/RM-ISPCH-34/2020|EPI ISL 445313|B.1.5|Chile|2020-03-17	South America|hCoV-19/Peru/LIM-UPCH-0157/2020|EPI ISL 568550|B.1.1.1|Peru|2020-08-28	0.0006061246	South America
South America|hCoV-19/Chile/BI-ISPCH-1-2/2020|EPI ISL 445281|B.1.1|Chile|2020-03-17	South America|hCoV-19/Peru/LIM-UPCH-0157/2020|EPI ISL 568550|B.1.1.1|Peru|2020-08-28	0.0004713420	South America
South America|hCoV-19/Chile/RM-ISPCH-33/2020|EPI ISL 445312|B.1.5|Chile|2020-03-17	South America|hCoV-19/Peru/LIM-UPCH-0157/2020|EPI ISL 568550|B.1.1.1|Peru|2020-08-28	0.0005724383	South America
South America|hCoV-19/Peru/LIM-INS-148/2020|EPI ISL 536543|B.1.8|Peru|2020-03-17	South America|hCoV-19/Peru/LIM-UPCH-0157/2020|EPI ISL 568550|B.1.1.1|Peru|2020-08-28	0.0005729592	South America
South America|hCoV-19/Peru/LIM-INS-136/2020|EPI ISL 536531|B.1|Peru|2020-03-17	South America|hCoV-19/Peru/LIM-UPCH-0157/2020|EPI ISL 568550|B.1.1.1|Peru|2020-08-28	0.0006758087	South America
South America|hCoV-19/Uruguay/UY-NYUMC850/2020|EPI ISL 457946|A.2|Uruguay|2020-03-17	South America|hCoV-19/Peru/LIM-UPCH-0157/2020|EPI ISL 568550|B.1.1.1|Peru|2020-08-28	0.0009869534	South America
South America|hCoV-19/Peru/LIM-INS-149/2020|EPI ISL 536544|B.1.5|Peru|2020-03-17	South America|hCoV-19/Peru/LIM-UPCH-0157/2020|EPI ISL 568550|B.1.1.1|Peru|2020-08-28	0.0006438698	South America
South America|hCoV-19/Brazil/MG-CV26/2020|EPI ISL 429684|B.1.1|Brazil|2020-03-17	South America|hCoV-19/Peru/LIM-UPCH-0157/2020|EPI ISL 568550|B.1.1.1|Peru|2020-08-28	0.0006145553	South America
South America|hCoV-19/Colombia/VAC-INS-81251/2020|EPI ISL 456139|B.1.1|Colombia|2020-03-17	South America|hCoV-19/Peru/LIM-UPCH-0157/2020|EPI ISL 568550|B.1.1.1|Peru|2020-08-28	0.0004449775	South America
South America|hCoV-19/Colombia/ANT-INS-80370/2020|EPI ISL 456118|B.1.5|Colombia|2020-03-17	South America|hCoV-19/Peru/LIM-UPCH-0157/2020|EPI ISL 568550|B.1.1.1|Peru|2020-08-28	0.0005875908	South America
South America|hCoV-19/Brazil/MG-CV33/2020|EPI ISL 429689|B.1.1|Brazil|2020-03-17	South America|hCoV-19/Peru/LIM-UPCH-0157/2020|EPI ISL 568550|B.1.1.1|Peru|2020-08-28	0.0005228899	South America
South America|hCoV-19/Brazil/SP-L11-CD185-2/2020|EPI ISL 476196|B.1|Brazil|2020-03-17	South America|hCoV-19/Peru/LIM-UPCH-0157/2020|EPI ISL 568550|B.1.1.1|Peru|2020-08-28	0.0006064237	South America
South America|hCoV-19/Brazil/MG-0214/2020|EPI ISL 470580|B.1.1.33|Brazil|2020-03-17	South America|hCoV-19/Peru/LIM-UPCH-0157/2020|EPI ISL 568550|B.1.1.1|Peru|2020-08-28	0.0005978819	South America
South America|hCoV-19/Colombia/CAU-INS-80705/2020|EPI ISL 456124|B.1|Colombia|2020-03-17	South America|hCoV-19/Peru/LIM-UPCH-0157/2020|EPI ISL 568550|B.1.1.1|Peru|2020-08-28	0.0006365619	South America
South America|hCoV-19/Aruba/AW-RIVM-10114/2020|EPI ISL 547447|B.1|Aruba|2020-03-18	South America|hCoV-19/Peru/LIM-UPCH-0157/2020|EPI ISL 568550|B.1.1.1|Peru|2020-08-28	0.0006061168	South America
South America|hCoV-19/Chile/RM-ISPCH-65/2020|EPI ISL 445361|B.1.1|Chile|2020-03-18	South America|hCoV-19/Peru/LIM-UPCH-0157/2020|EPI ISL 568550|B.1.1.1|Peru|2020-08-28	0.0004713139	South America
South America|hCoV-19/Peru/LIM-INS-145/2020|EPI ISL 536540|A.2|Peru|2020-03-18	South America|hCoV-19/Peru/LIM-UPCH-0157/2020|EPI ISL 568550|B.1.1.1|Peru|2020-08-28	0.0009431263	South America
South America|hCoV-19/Peru/LIM-INS-130/2020|EPI ISL 536527|B.1.1.1|Peru|2020-03-18	South America|hCoV-19/Peru/LIM-UPCH-0157/2020|EPI ISL 568550|B.1.1.1|Peru|2020-08-28	0.0003029460	South America
South America|hCoV-19/Brazil/SP02cc/2020|EPI ISL 450506|B|Brazil|2020-03-18	South America|hCoV-19/Peru/LIM-UPCH-0157/2020|EPI ISL 568550|B.1.1.1|Peru|2020-08-28	0.0008757622	South America
South America|hCoV-19/Argentina/C1374/2020|EPI ISL 420599|B.1.255|Argentina|2020-03-18	South America|hCoV-19/Peru/LIM-UPCH-0157/2020|EPI ISL 568550|B.1.1.1|Peru|2020-08-28	0.0006734931	South America
South America|hCoV-19/Brazil/AC-IEC-162535/2020|EPI ISL 458139|B.1.1.33|Brazil|2020-03-18	South America|hCoV-19/Peru/LIM-UPCH-0157/2020|EPI ISL 568550|B.1.1.1|Peru|2020-08-28	0.0005723746	South America
South America|hCoV-19/Brazil/SP-624/2020|EPI ISL 515527|B.1.1.33|Brazil|2020-03-18	South America|hCoV-19/Peru/LIM-UPCH-0157/2020|EPI ISL 568550|B.1.1.1|Peru|2020-08-28	0.0005049903	South America
South America|hCoV-19/Peru/LIM-INS-161/2020|EPI ISL 536554|B.1.1|Peru|2020-03-18	South America|hCoV-19/Peru/LIM-UPCH-0157/2020|EPI ISL 568550|B.1.1.1|Peru|2020-08-28	0.0005050271	South America
South America|hCoV-19/Peru/ARE-INS-072/2020|EPI ISL 523979|B.1.1|Peru|2020-03-18	South America|hCoV-19/Peru/LIM-UPCH-0157/2020|EPI ISL 568550|B.1.1.1|Peru|2020-08-28	0.0004745046	South America
South America|hCoV-19/Peru/LIM-INS-158/2020|EPI ISL 536551|B.1.5|Peru|2020-03-18	South America|hCoV-19/Peru/LIM-UPCH-0157/2020|EPI ISL 568550|B.1.1.1|Peru|2020-08-28	0.0006061452	South America
South America|hCoV-19/Colombia/RIS-INS-81402/2020|EPI ISL 497736|B.1|Colombia|2020-03-18	South America|hCoV-19/Peru/LIM-UPCH-0157/2020|EPI ISL 568550|B.1.1.1|Peru|2020-08-28	0.0006061577	South America
South America|hCoV-19/Peru/LIM-INS-144/2020|EPI ISL 536539|A.2|Peru|2020-03-18	South America|hCoV-19/Peru/LIM-UPCH-0157/2020|EPI ISL 568550|B.1.1.1|Peru|2020-08-28	0.0009440166	South America
South America|hCoV-19/Colombia/NSA-INS-80656/2020|EPI ISL 456126|B.1.5|Colombia|2020-03-18	South America|hCoV-19/Peru/LIM-UPCH-0157/2020|EPI ISL 568550|B.1.1.1|Peru|2020-08-28	0.0006098823	South America
South America|hCoV-19/Peru/JUN-INS-153/2020|EPI ISL 536546|B.1.5|Peru|2020-03-18	South America|hCoV-19/Peru/LIM-UPCH-0157/2020|EPI ISL 568550|B.1.1.1|Peru|2020-08-28	0.0008578868	South America
South America|hCoV-19/Brazil/SC-0243/2020|EPI ISL 470652|B.1.1|Brazil|2020-03-18	South America|hCoV-19/Peru/LIM-UPCH-0157/2020|EPI ISL 568550|B.1.1.1|Peru|2020-08-28	0.0004841213	South America
South America|hCoV-19/Brazil/GO-0208/2020|EPI ISL 470575|B.1.22|Brazil|2020-03-18	South America|hCoV-19/Peru/LIM-UPCH-0157/2020|EPI ISL 568550|B.1.1.1|Peru|2020-08-28	0.0006635289	South America
South America|hCoV-19/Peru/LIM-INS-157/2020|EPI ISL 536550|B.1.1|Peru|2020-03-19	South America|hCoV-19/Peru/LIM-UPCH-0157/2020|EPI ISL 568550|B.1.1.1|Peru|2020-08-28	0.0004713260	South America
South America|hCoV-19/Chile/MA-ISPCH-5/2020|EPI ISL 445283|B.1|Chile|2020-03-19	South America|hCoV-19/Peru/LIM-UPCH-0157/2020|EPI ISL 568550|B.1.1.1|Peru|2020-08-28	0.0006061169	South America
South America|hCoV-19/Peru/LIM-INS-155/2020|EPI ISL 536548|B.1.255|Peru|2020-03-19	South America|hCoV-19/Peru/LIM-UPCH-0157/2020|EPI ISL 568550|B.1.1.1|Peru|2020-08-28	0.0006061169	South America
South America|hCoV-19/Chile/VS-ISPCH-3/2020|EPI ISL 445286|B.1|Chile|2020-03-19	South America|hCoV-19/Peru/LIM-UPCH-0157/2020|EPI ISL 568550|B.1.1.1|Peru|2020-08-28	0.0006398042	South America
South America|hCoV-19/Colombia/VAC-INS-82320/2020|EPI ISL 456151|B.1|Colombia|2020-03-19	South America|hCoV-19/Peru/LIM-UPCH-0157/2020|EPI ISL 568550|B.1.1.1|Peru|2020-08-28	0.0006061169	South America
South America|hCoV-19/Peru/JUN-UPCH-0118/2020|EPI ISL 568515|B.1.255|Peru|2020-03-19	South America|hCoV-19/Peru/LIM-UPCH-0157/2020|EPI ISL 568550|B.1.1.1|Peru|2020-08-28	0.0006398042	South America
South America|hCoV-19/Brazil/RJ-LVM161-2/2020|EPI ISL 528539|A.2|Brazil|2020-03-19	South America|hCoV-19/Peru/LIM-UPCH-0157/2020|EPI ISL 568550|B.1.1.1|Peru|2020-08-28	0.0009431507	South America
South America|hCoV-19/Chile/MA-ISPCH-4/2020|EPI ISL 445282|B.1.5|Chile|2020-03-19	South America|hCoV-19/Peru/LIM-UPCH-0157/2020|EPI ISL 568550|B.1.1.1|Peru|2020-08-28	0.0005724042	South America
South America|hCoV-19/Brazil/PB-IEC-161853/2020|EPI ISL 524801|B.1.5|Brazil|2020-03-19	South America|hCoV-19/Peru/LIM-UPCH-0157/2020|EPI ISL 568550|B.1.1.1|Peru|2020-08-28	0.0006398042	South America
South America|hCoV-19/Chile/RM-ISPCH-45/2020|EPI ISL 445324|B.1.5|Chile|2020-03-19	South America|hCoV-19/Peru/LIM-UPCH-0157/2020|EPI ISL 568550|B.1.1.1|Peru|2020-08-28	0.0005724190	South America
South America|hCoV-19/Brazil/SE-6536/2020|EPI ISL 541376|B.1.1.33|Brazil|2020-03-19	South America|hCoV-19/Peru/LIM-UPCH-0157/2020|EPI ISL 568550|B.1.1.1|Peru|2020-08-28	0.0005386683	South America
South America|hCoV-19/Brazil/SE-6533/2020|EPI ISL 541374|B.1.1|Brazil|2020-03-19	South America|hCoV-19/Peru/LIM-UPCH-0157/2020|EPI ISL 568550|B.1.1.1|Peru|2020-08-28	0.0005050035	South America
South America|hCoV-19/Chile/RM-ISPCH-36/2020|EPI ISL 445315|B.1.1|Chile|2020-03-19	South America|hCoV-19/Peru/LIM-UPCH-0157/2020|EPI ISL 568550|B.1.1.1|Peru|2020-08-28	0.0004713420	South America
South America|hCoV-19/Chile/RM-ISPCH-39/2020|EPI ISL 445318|B|Chile|2020-03-19	South America|hCoV-19/Peru/LIM-UPCH-0157/2020|EPI ISL 568550|B.1.1.1|Peru|2020-08-28	0.0008083494	South America
South America|hCoV-19/Peru/LIM-INS-162/2020|EPI ISL 536555|B.1.1|Peru|2020-03-19	South America|hCoV-19/Peru/LIM-UPCH-0157/2020|EPI ISL 568550|B.1.1.1|Peru|2020-08-28	0.0005078065	South America
South America|hCoV-19/Chile/VS-CMM-28875/2020|EPI ISL 459864|B.1.1|Chile|2020-03-19	South America|hCoV-19/Peru/LIM-UPCH-0157/2020|EPI ISL 568550|B.1.1.1|Peru|2020-08-28	0.0004077393	South America
South America|hCoV-19/Brazil/SP-L7-CD67/2020|EPI ISL 476435|B.1.1.33|Brazil|2020-03-19	South America|hCoV-19/Peru/LIM-UPCH-0157/2020|EPI ISL 568550|B.1.1.1|Peru|2020-08-28	0.0005439784	South America
South America|hCoV-19/Peru/JUN-INS-154/2020|EPI ISL 536547|B.1|Peru|2020-03-19	South America|hCoV-19/Peru/LIM-UPCH-0157/2020|EPI ISL 568550|B.1.1.1|Peru|2020-08-28	0.0005452672	South America
South America|hCoV-19/Brazil/MG-0215/2020|EPI ISL 470581|B.1|Brazil|2020-03-19	South America|hCoV-19/Peru/LIM-UPCH-0157/2020|EPI ISL 568550|B.1.1.1|Peru|2020-08-28	0.0007191384	South America
South America|hCoV-19/Brazil/MG-0216/2020|EPI ISL 470582|B.1.1.33|Brazil|2020-03-19	South America|hCoV-19/Peru/LIM-UPCH-0157/2020|EPI ISL 568550|B.1.1.1|Peru|2020-08-28	0.0005820461	South America
South America|hCoV-19/Brazil/SP-L7-CD76/2020|EPI ISL 476443|B.1|Brazil|2020-03-19	South America|hCoV-19/Peru/LIM-UPCH-0157/2020|EPI ISL 568550|B.1.1.1|Peru|2020-08-28	0.0006510133	South America
South America|hCoV-19/Uruguay/UY-10/2020|EPI ISL 429257|B.31|Uruguay|2020-03-19	South America|hCoV-19/Peru/LIM-UPCH-0157/2020|EPI ISL 568550|B.1.1.1|Peru|2020-08-28	0.0010378120	South America
South America|hCoV-19/Brazil/PI-0239/2020|EPI ISL 470613|B.1.1.33|Brazil|2020-03-19	South America|hCoV-19/Peru/LIM-UPCH-0157/2020|EPI ISL 568550|B.1.1.1|Peru|2020-08-28	0.0005187501	South America
South America|hCoV-19/Brazil/SP-L11-CD200/2020|EPI ISL 476201|B.1.1.33|Brazil|2020-03-19	South America|hCoV-19/Peru/LIM-UPCH-0157/2020|EPI ISL 568550|B.1.1.1|Peru|2020-08-28	0.0005263205	South America
South America|hCoV-19/Brazil/SP-L9-CD122/2020|EPI ISL 476472|B.1.255|Brazil|2020-03-19	South America|hCoV-19/Peru/LIM-UPCH-0157/2020|EPI ISL 568550|B.1.1.1|Peru|2020-08-28	0.0006337028	South America
South America|hCoV-19/Colombia/VAC-INS-82307/2020|EPI ISL 456143|B.1|Colombia|2020-03-19	South America|hCoV-19/Peru/LIM-UPCH-0157/2020|EPI ISL 568550|B.1.1.1|Peru|2020-08-28	0.0006320115	South America
South America|hCoV-19/Brazil/RS-L10-CD175/2020|EPI ISL 476188|B.1.1.33|Brazil|2020-03-19	South America|hCoV-19/Peru/LIM-UPCH-0157/2020|EPI ISL 568550|B.1.1.1|Peru|2020-08-28	0.0004992959	South America
South America|hCoV-19/Chile/VS-ISPCH-4/2020|EPI ISL 445287|B.1.5|Chile|2020-03-19	South America|hCoV-19/Peru/LIM-UPCH-0157/2020|EPI ISL 568550|B.1.1.1|Peru|2020-08-28	0.0005387387	South America
South America|hCoV-19/Aruba/AW-RIVM-10115/2020|EPI ISL 547448|B.1|Aruba|2020-03-20	South America|hCoV-19/Peru/LIM-UPCH-0157/2020|EPI ISL 568550|B.1.1.1|Peru|2020-08-28	0.0006398341	South America
South America|hCoV-19/Brazil/PA-IEC-161548/2020|EPI ISL 450874|B.1.1.33|Brazil|2020-03-20	South America|hCoV-19/Peru/LIM-UPCH-0157/2020|EPI ISL 568550|B.1.1.1|Peru|2020-08-28	0.0005049903	South America
South America|hCoV-19/Peru/ARE-INS-164/2020|EPI ISL 536557|B.1.5|Peru|2020-03-20	South America|hCoV-19/Peru/LIM-UPCH-0157/2020|EPI ISL 568550|B.1.1.1|Peru|2020-08-28	0.0005725925	South America
South America|hCoV-19/Peru/LIM-UPCH-0011/2020|EPI ISL 529068|B.1.1.1|Peru|2020-03-20	South America|hCoV-19/Peru/LIM-UPCH-0157/2020|EPI ISL 568550|B.1.1.1|Peru|2020-08-28	0.0004377003	South America
South America|hCoV-19/Colombia/ANT-INS-82457/2020|EPI ISL 456146|B.1.5|Colombia|2020-03-20	South America|hCoV-19/Peru/LIM-UPCH-0157/2020|EPI ISL 568550|B.1.1.1|Peru|2020-08-28	0.0005724190	South America
South America|hCoV-19/Peru/ARE-INS-165/2020|EPI ISL 536558|B.1|Peru|2020-03-20	South America|hCoV-19/Peru/LIM-UPCH-0157/2020|EPI ISL 568550|B.1.1.1|Peru|2020-08-28	0.0006398042	South America
South America|hCoV-19/Chile/RM-ISPCH-69/2020|EPI ISL 445365|B.1|Chile|2020-03-20	South America|hCoV-19/Peru/LIM-UPCH-0157/2020|EPI ISL 568550|B.1.1.1|Peru|2020-08-28	0.0006061169	South America
South America|hCoV-19/Chile/MA-ISPCH-7/2020|EPI ISL 445288|B.1|Chile|2020-03-20	South America|hCoV-19/Peru/LIM-UPCH-0157/2020|EPI ISL 568550|B.1.1.1|Peru|2020-08-28	0.0006398208	South America
South America|hCoV-19/Peru/LIM-INS-156/2020|EPI ISL 536549|B.1.5|Peru|2020-03-20	South America|hCoV-19/Peru/LIM-UPCH-0157/2020|EPI ISL 568550|B.1.1.1|Peru|2020-08-28	0.0005724190	South America
South America|hCoV-19/Peru/ICA-INS-166/2020|EPI ISL 536559|B.1.1|Peru|2020-03-20	South America|hCoV-19/Peru/LIM-UPCH-0157/2020|EPI ISL 568550|B.1.1.1|Peru|2020-08-28	0.0005050271	South America
South America|hCoV-19/Peru/ARE-UPCH-0111/2020|EPI ISL 540988|B.1|Peru|2020-03-20	South America|hCoV-19/Peru/LIM-UPCH-0157/2020|EPI ISL 568550|B.1.1.1|Peru|2020-08-28	0.0006398042	South America
South America|hCoV-19/Brazil/RJ-763/2020|EPI ISL 427302|B.1.1.33|Brazil|2020-03-20	South America|hCoV-19/Peru/LIM-UPCH-0157/2020|EPI ISL 568550|B.1.1.1|Peru|2020-08-28	0.0005049903	South America
South America|hCoV-19/Brazil/SE-6530/2020|EPI ISL 541373|B.1.1|Brazil|2020-03-20	South America|hCoV-19/Peru/LIM-UPCH-0157/2020|EPI ISL 568550|B.1.1.1|Peru|2020-08-28	0.0005049904	South America
South America|hCoV-19/Brazil/MG-CV42/2020|EPI ISL 429695|B.1|Brazil|2020-03-20	South America|hCoV-19/Peru/LIM-UPCH-0157/2020|EPI ISL 568550|B.1.1.1|Peru|2020-08-28	0.0005737446	South America
South America|hCoV-19/Peru/ARE-UPCH-0110/2020|EPI ISL 540987|B.1.5|Peru|2020-03-20	South America|hCoV-19/Peru/LIM-UPCH-0157/2020|EPI ISL 568550|B.1.1.1|Peru|2020-08-28	0.0005725927	South America
South America|hCoV-19/Colombia/MAG-INS-81035/2020|EPI ISL 456125|B.1.255|Colombia|2020-03-20	South America|hCoV-19/Peru/LIM-UPCH-0157/2020|EPI ISL 568550|B.1.1.1|Peru|2020-08-28	0.0006463762	South America
South America|hCoV-19/Brazil/MG-0217/2020|EPI ISL 470583|B.1.1.33|Brazil|2020-03-20	South America|hCoV-19/Peru/LIM-UPCH-0157/2020|EPI ISL 568550|B.1.1.1|Peru|2020-08-28	0.0005242051	South America
South America|hCoV-19/Chile/RM-ISPCH-47/2020|EPI ISL 445326|B.1.5|Chile|2020-03-21	South America|hCoV-19/Peru/LIM-UPCH-0157/2020|EPI ISL 568550|B.1.1.1|Peru|2020-08-28	0.0006061037	South America
South America|hCoV-19/Chile/MA-ISPCH-14/2020|EPI ISL 445295|B.1.98|Chile|2020-03-21	South America|hCoV-19/Peru/LIM-UPCH-0157/2020|EPI ISL 568550|B.1.1.1|Peru|2020-08-28	0.0005724042	South America
South America|hCoV-19/Chile/RM-ISPCH-71/2020|EPI ISL 445367|B.1.1.33|Chile|2020-03-21	South America|hCoV-19/Peru/LIM-UPCH-0157/2020|EPI ISL 568550|B.1.1.1|Peru|2020-08-28	0.0005386935	South America
South America|hCoV-19/Peru/LIM-UPCH-0119/2020|EPI ISL 568516|B.1.1|Peru|2020-03-21	South America|hCoV-19/Peru/LIM-UPCH-0157/2020|EPI ISL 568550|B.1.1.1|Peru|2020-08-28	0.0004713261	South America
South America|hCoV-19/Chile/RM-ISPCH-23/2020|EPI ISL 445302|B.1.1|Chile|2020-03-21	South America|hCoV-19/Peru/LIM-UPCH-0157/2020|EPI ISL 568550|B.1.1.1|Peru|2020-08-28	0.0004376389	South America
South America|hCoV-19/Chile/MA-ISPCH-9/2020|EPI ISL 445290|B.1|Chile|2020-03-21	South America|hCoV-19/Peru/LIM-UPCH-0157/2020|EPI ISL 568550|B.1.1.1|Peru|2020-08-28	0.0006061169	South America
South America|hCoV-19/Chile/RM-ISPCH-48/2020|EPI ISL 445327|B.1.5|Chile|2020-03-21	South America|hCoV-19/Peru/LIM-UPCH-0157/2020|EPI ISL 568550|B.1.1.1|Peru|2020-08-28	0.0006397743	South America
South America|hCoV-19/Chile/RM-ISPCH-70/2020|EPI ISL 445366|B.1.5|Chile|2020-03-21	South America|hCoV-19/Peru/LIM-UPCH-0157/2020|EPI ISL 568550|B.1.1.1|Peru|2020-08-28	0.0005724190	South America
South America|hCoV-19/Chile/MA-ISPCH-13/2020|EPI ISL 445294|B.1|Chile|2020-03-21	South America|hCoV-19/Peru/LIM-UPCH-0157/2020|EPI ISL 568550|B.1.1.1|Peru|2020-08-28	0.0006061373	South America
South America|hCoV-19/Chile/MA-ISPCH-10/2020|EPI ISL 445291|B.1|Chile|2020-03-21	South America|hCoV-19/Peru/LIM-UPCH-0157/2020|EPI ISL 568550|B.1.1.1|Peru|2020-08-28	0.0006061577	South America
South America|hCoV-19/Brazil/CE-L12-CD224/2020|EPI ISL 476218|B.1.5|Brazil|2020-03-21	South America|hCoV-19/Peru/LIM-UPCH-0157/2020|EPI ISL 568550|B.1.1.1|Peru|2020-08-28	0.0006409672	South America
South America|hCoV-19/Chile/RM-ISPCH-59/2020|EPI ISL 445355|B.1.5|Chile|2020-03-22	South America|hCoV-19/Peru/LIM-UPCH-0157/2020|EPI ISL 568550|B.1.1.1|Peru|2020-08-28	0.0006061322	South America
South America|hCoV-19/Chile/MA-ISPCH-11/2020|EPI ISL 445292|B.1|Chile|2020-03-22	South America|hCoV-19/Peru/LIM-UPCH-0157/2020|EPI ISL 568550|B.1.1.1|Peru|2020-08-28	0.0006398208	South America
South America|hCoV-19/Argentina/C3013/2020|EPI ISL 420598|B.1.220|Argentina|2020-03-22	South America|hCoV-19/Peru/LIM-UPCH-0157/2020|EPI ISL 568550|B.1.1.1|Peru|2020-08-28	0.0006397743	South America
South America|hCoV-19/Brazil/SP-144/2020|EPI ISL 468310|B.1.1.33|Brazil|2020-03-22	South America|hCoV-19/Peru/LIM-UPCH-0157/2020|EPI ISL 568550|B.1.1.1|Peru|2020-08-28	0.0005386823	South America
South America|hCoV-19/Peru/LIM-INS-168/2020|EPI ISL 536561|A.2|Peru|2020-03-22	South America|hCoV-19/Peru/LIM-UPCH-0157/2020|EPI ISL 568550|B.1.1.1|Peru|2020-08-28	0.0009431263	South America
South America|hCoV-19/Chile/MA-ISPCH-15/2020|EPI ISL 445299|B.1|Chile|2020-03-22	South America|hCoV-19/Peru/LIM-UPCH-0157/2020|EPI ISL 568550|B.1.1.1|Peru|2020-08-28	0.0006398042	South America
South America|hCoV-19/Aruba/AW-RIVM-10122/2020|EPI ISL 547449|B.40|Aruba|2020-03-22	South America|hCoV-19/Peru/LIM-UPCH-0157/2020|EPI ISL 568550|B.1.1.1|Peru|2020-08-28	0.0008757440	South America
South America|hCoV-19/Brazil/DF-891/2020|EPI ISL 427298|B.1.1.33|Brazil|2020-03-22	South America|hCoV-19/Peru/LIM-UPCH-0157/2020|EPI ISL 568550|B.1.1.1|Peru|2020-08-28	0.0005049903	South America
South America|hCoV-19/Colombia/BOL-INS-84730/2020|EPI ISL 497738|B.1|Colombia|2020-03-22	South America|hCoV-19/Peru/LIM-UPCH-0157/2020|EPI ISL 568550|B.1.1.1|Peru|2020-08-28	0.0005725006	South America
South America|hCoV-19/Colombia/DC-INS-84861/2020|EPI ISL 456116|B.1.5|Colombia|2020-03-22	South America|hCoV-19/Peru/LIM-UPCH-0157/2020|EPI ISL 568550|B.1.1.1|Peru|2020-08-28	0.0005877540	South America
South America|hCoV-19/Brazil/MG-CV49/2020|EPI ISL 429702|B.1.5|Brazil|2020-03-22	South America|hCoV-19/Peru/LIM-UPCH-0157/2020|EPI ISL 568550|B.1.1.1|Peru|2020-08-28	0.0006253729	South America
South America|hCoV-19/Brazil/SP-L7-CD63/2020|EPI ISL 476432|B.1.255|Brazil|2020-03-22	South America|hCoV-19/Peru/LIM-UPCH-0157/2020|EPI ISL 568550|B.1.1.1|Peru|2020-08-28	0.0006060907	South America
South America|hCoV-19/Brazil/SP-602/2020|EPI ISL 515526|B.1.1|Brazil|2020-03-23	South America|hCoV-19/Peru/LIM-UPCH-0157/2020|EPI ISL 568550|B.1.1.1|Peru|2020-08-28	0.0005050134	South America
South America|hCoV-19/Peru/LAL-UPCH-0109/2020|EPI ISL 540986|B.1.1|Peru|2020-03-23	South America|hCoV-19/Peru/LIM-UPCH-0157/2020|EPI ISL 568550|B.1.1.1|Peru|2020-08-28	0.0005386936	South America
South America|hCoV-19/Brazil/SP-279/2020|EPI ISL 527858|B.1.1.33|Brazil|2020-03-23	South America|hCoV-19/Peru/LIM-UPCH-0157/2020|EPI ISL 568550|B.1.1.1|Peru|2020-08-28	0.0005723746	South America
South America|hCoV-19/Brazil/RJ-DCVN01/2020|EPI ISL 483065|B.1.3|Brazil|2020-03-23	South America|hCoV-19/Peru/LIM-UPCH-0157/2020|EPI ISL 568550|B.1.1.1|Peru|2020-08-28	0.0007409292	South America
South America|hCoV-19/Brazil/DF-861/2020|EPI ISL 427296|B.1.1.33|Brazil|2020-03-23	South America|hCoV-19/Peru/LIM-UPCH-0157/2020|EPI ISL 568550|B.1.1.1|Peru|2020-08-28	0.0005386683	South America
South America|hCoV-19/Brazil/DF-862/2020|EPI ISL 427297|B.1.1.33|Brazil|2020-03-23	South America|hCoV-19/Peru/LIM-UPCH-0157/2020|EPI ISL 568550|B.1.1.1|Peru|2020-08-28	0.0005049903	South America
South America|hCoV-19/Chile/LI-ISPCH-9/2020|EPI ISL 445300|B.1.1|Chile|2020-03-23	South America|hCoV-19/Peru/LIM-UPCH-0157/2020|EPI ISL 568550|B.1.1.1|Peru|2020-08-28	0.0004713297	South America
South America|hCoV-19/Chile/RM-ISPCH-51/2020|EPI ISL 445330|B.1|Chile|2020-03-23	South America|hCoV-19/Peru/LIM-UPCH-0157/2020|EPI ISL 568550|B.1.1.1|Peru|2020-08-28	0.0006061373	South America
South America|hCoV-19/Chile/RM-ISPCH-50/2020|EPI ISL 445329|B|Chile|2020-03-23	South America|hCoV-19/Peru/LIM-UPCH-0157/2020|EPI ISL 568550|B.1.1.1|Peru|2020-08-28	0.0007409845	South America
South America|hCoV-19/Chile/LI-ISPCH-8/2020|EPI ISL 445298|B.1.1|Chile|2020-03-23	South America|hCoV-19/Peru/LIM-UPCH-0157/2020|EPI ISL 568550|B.1.1.1|Peru|2020-08-28	0.0005050611	South America
South America|hCoV-19/Colombia/CES-INS-87973/2020|EPI ISL 498153|B.1.255|Colombia|2020-03-23	South America|hCoV-19/Peru/LIM-UPCH-0157/2020|EPI ISL 568550|B.1.1.1|Peru|2020-08-28	0.0006061577	South America
South America|hCoV-19/Colombia/QUI-INS-85082/2020|EPI ISL 497744|B|Colombia|2020-03-23	South America|hCoV-19/Peru/LIM-UPCH-0157/2020|EPI ISL 568550|B.1.1.1|Peru|2020-08-28	0.0005388121	South America
South America|hCoV-19/Uruguay/UY-NYUMC857/2020|EPI ISL 457953|B.1.1.33|Uruguay|2020-03-23	South America|hCoV-19/Peru/LIM-UPCH-0157/2020|EPI ISL 568550|B.1.1.1|Peru|2020-08-28	0.0005115158	South America
South America|hCoV-19/Peru/CAL-INS-137/2020|EPI ISL 536532|B.1.1.1|Peru|2020-03-23	South America|hCoV-19/Peru/LIM-UPCH-0157/2020|EPI ISL 568550|B.1.1.1|Peru|2020-08-28	0.0004077810	South America
South America|hCoV-19/Brazil/MG-0218/2020|EPI ISL 470584|B.1.1.33|Brazil|2020-03-23	South America|hCoV-19/Peru/LIM-UPCH-0157/2020|EPI ISL 568550|B.1.1.1|Peru|2020-08-28	0.0005135466	South America
South America|hCoV-19/Brazil/RJ-0247/2020|EPI ISL 470615|B.1.1.33|Brazil|2020-03-23	South America|hCoV-19/Peru/LIM-UPCH-0157/2020|EPI ISL 568550|B.1.1.1|Peru|2020-08-28	0.0005834439	South America
South America|hCoV-19/Brazil/SP-L9-CD137/2020|EPI ISL 476484|B.1.1.33|Brazil|2020-03-23	South America|hCoV-19/Peru/LIM-UPCH-0157/2020|EPI ISL 568550|B.1.1.1|Peru|2020-08-28	0.0005934172	South America
South America|hCoV-19/Brazil/SP-L7-CD70/2020|EPI ISL 476437|B.1.255|Brazil|2020-03-23	South America|hCoV-19/Peru/LIM-UPCH-0157/2020|EPI ISL 568550|B.1.1.1|Peru|2020-08-28	0.0005939595	South America
South America|hCoV-19/Brazil/SP-L8-CD101/2020|EPI ISL 476450|B.1.1.33|Brazil|2020-03-23	South America|hCoV-19/Peru/LIM-UPCH-0157/2020|EPI ISL 568550|B.1.1.1|Peru|2020-08-28	0.0004579962	South America
South America|hCoV-19/Brazil/CE-L11-CD196/2020|EPI ISL 476200|B.1.212|Brazil|2020-03-23	South America|hCoV-19/Peru/LIM-UPCH-0157/2020|EPI ISL 568550|B.1.1.1|Peru|2020-08-28	0.0006407072	South America
South America|hCoV-19/Brazil/MA-IEC-162157/2020|EPI ISL 524797|B.1.1.33|Brazil|2020-03-24	South America|hCoV-19/Peru/LIM-UPCH-0157/2020|EPI ISL 568550|B.1.1.1|Peru|2020-08-28	0.0005049899	South America
South America|hCoV-19/Brazil/SP-165/2020|EPI ISL 523963|B.1|Brazil|2020-03-24	South America|hCoV-19/Peru/LIM-UPCH-0157/2020|EPI ISL 568550|B.1.1.1|Peru|2020-08-28	0.0006061169	South America
South America|hCoV-19/Peru/LIM-INS-019/2020|EPI ISL 491172|B.1.1.1|Peru|2020-03-24	South America|hCoV-19/Peru/LIM-UPCH-0157/2020|EPI ISL 568550|B.1.1.1|Peru|2020-08-28	0.0003388838	South America
South America|hCoV-19/Peru/LIM-INS-022/2020|EPI ISL 491428|B.1.1.1|Peru|2020-03-24	South America|hCoV-19/Peru/LIM-UPCH-0157/2020|EPI ISL 568550|B.1.1.1|Peru|2020-08-28	0.0003049886	South America
South America|hCoV-19/Brazil/SP-L7-CD72/2020|EPI ISL 476439|B.1.1.33|Brazil|2020-03-24	South America|hCoV-19/Peru/LIM-UPCH-0157/2020|EPI ISL 568550|B.1.1.1|Peru|2020-08-28	0.0005780056	South America
South America|hCoV-19/Brazil/SP-L9-CD91/2020|EPI ISL 476490|B.1.255|Brazil|2020-03-24	South America|hCoV-19/Peru/LIM-UPCH-0157/2020|EPI ISL 568550|B.1.1.1|Peru|2020-08-28	0.0006461130	South America
South America|hCoV-19/Brazil/SC-L16-CD314/2020|EPI ISL 476278|B.1.1.33|Brazil|2020-03-24	South America|hCoV-19/Peru/LIM-UPCH-0157/2020|EPI ISL 568550|B.1.1.1|Peru|2020-08-28	0.0005781703	South America
South America|hCoV-19/Brazil/RJ-0248/2020|EPI ISL 470616|B.1.5|Brazil|2020-03-24	South America|hCoV-19/Peru/LIM-UPCH-0157/2020|EPI ISL 568550|B.1.1.1|Peru|2020-08-28	0.0006164770	South America
South America|hCoV-19/Brazil/SP-L9-CD140/2020|EPI ISL 476487|B.1.1.33|Brazil|2020-03-24	South America|hCoV-19/Peru/LIM-UPCH-0157/2020|EPI ISL 568550|B.1.1.1|Peru|2020-08-28	0.0005480399	South America
South America|hCoV-19/Brazil/SP-L9-CD139/2020|EPI ISL 476486|B.1.1.33|Brazil|2020-03-24	South America|hCoV-19/Peru/LIM-UPCH-0157/2020|EPI ISL 568550|B.1.1.1|Peru|2020-08-28	0.0005279683	South America
South America|hCoV-19/Chile/MA-CMM-31600/2020|EPI ISL 459861|B.1|Chile|2020-03-25	South America|hCoV-19/Peru/LIM-UPCH-0157/2020|EPI ISL 568550|B.1.1.1|Peru|2020-08-28	0.0006061163	South America
South America|hCoV-19/Brazil/SP-625/2020|EPI ISL 515528|B.1.1.33|Brazil|2020-03-25	South America|hCoV-19/Peru/LIM-UPCH-0157/2020|EPI ISL 568550|B.1.1.1|Peru|2020-08-28	0.0005049903	South America
South America|hCoV-19/Brazil/RJ-818/2020|EPI ISL 427303|B.1.1.33|Brazil|2020-03-25	South America|hCoV-19/Peru/LIM-UPCH-0157/2020|EPI ISL 568550|B.1.1.1|Peru|2020-08-28	0.0005386683	South America
South America|hCoV-19/Brazil/RJ-1111/2020|EPI ISL 456076|B.1.1.33|Brazil|2020-03-25	South America|hCoV-19/Peru/LIM-UPCH-0157/2020|EPI ISL 568550|B.1.1.1|Peru|2020-08-28	0.0005386683	South America
South America|hCoV-19/Brazil/RJ-1119/2020|EPI ISL 456077|B.1.1.33|Brazil|2020-03-25	South America|hCoV-19/Peru/LIM-UPCH-0157/2020|EPI ISL 568550|B.1.1.1|Peru|2020-08-28	0.0005050073	South America
South America|hCoV-19/Peru/LIM-INS-017/2020|EPI ISL 490316|B.1.255|Peru|2020-03-25	South America|hCoV-19/Peru/LIM-UPCH-0157/2020|EPI ISL 568550|B.1.1.1|Peru|2020-08-28	0.0006102053	South America
South America|hCoV-19/Peru/LIM-INS-024/2020|EPI ISL 491429|A.2|Peru|2020-03-25	South America|hCoV-19/Peru/LIM-UPCH-0157/2020|EPI ISL 568550|B.1.1.1|Peru|2020-08-28	0.0009155830	South America
South America|hCoV-19/Peru/LIM-INS-018/2020|EPI ISL 490975|B.1|Peru|2020-03-25	South America|hCoV-19/Peru/LIM-UPCH-0157/2020|EPI ISL 568550|B.1.1.1|Peru|2020-08-28	0.0006780858	South America
South America|hCoV-19/Brazil/SP-636/2020|EPI ISL 515550|B.1.1.33|Brazil|2020-03-25	South America|hCoV-19/Peru/LIM-UPCH-0157/2020|EPI ISL 568550|B.1.1.1|Peru|2020-08-28	0.0005050075	South America
South America|hCoV-19/Colombia/ANT-UdeA-200325-01/2020|EPI ISL 536399|B.1.5|Colombia|2020-03-25	South America|hCoV-19/Peru/LIM-UPCH-0157/2020|EPI ISL 568550|B.1.1.1|Peru|2020-08-28	0.0005724576	South America
South America|hCoV-19/Colombia/MAG-INS-87968/2020|EPI ISL 498152|B.1|Colombia|2020-03-25	South America|hCoV-19/Peru/LIM-UPCH-0157/2020|EPI ISL 568550|B.1.1.1|Peru|2020-08-28	0.0007072879	South America
South America|hCoV-19/Chile/AR-ISPCH-14/2020|EPI ISL 445348|B.1.255|Chile|2020-03-25	South America|hCoV-19/Peru/LIM-UPCH-0157/2020|EPI ISL 568550|B.1.1.1|Peru|2020-08-28	0.0006061781	South America
South America|hCoV-19/Colombia/ATL-INS-88612/2020|EPI ISL 498155|B.1|Colombia|2020-03-25	South America|hCoV-19/Peru/LIM-UPCH-0157/2020|EPI ISL 568550|B.1.1.1|Peru|2020-08-28	0.0005724813	South America
South America|hCoV-19/Uruguay/UY-NYUMC861/2020|EPI ISL 457957|B.1.1.1|Uruguay|2020-03-25	South America|hCoV-19/Peru/LIM-UPCH-0157/2020|EPI ISL 568550|B.1.1.1|Peru|2020-08-28	0.0003401908	South America
South America|hCoV-19/Brazil/SP-L11-CD93/2020|EPI ISL 476204|B.1.1.33|Brazil|2020-03-25	South America|hCoV-19/Peru/LIM-UPCH-0157/2020|EPI ISL 568550|B.1.1.1|Peru|2020-08-28	0.0006227777	South America
South America|hCoV-19/Brazil/RJ-0249/2020|EPI ISL 470617|B.1.1.33|Brazil|2020-03-25	South America|hCoV-19/Peru/LIM-UPCH-0157/2020|EPI ISL 568550|B.1.1.1|Peru|2020-08-28	0.0005187141	South America
South America|hCoV-19/Brazil/RJ-872/2020|EPI ISL 427304|B.1.1.33|Brazil|2020-03-26	South America|hCoV-19/Peru/LIM-UPCH-0157/2020|EPI ISL 568550|B.1.1.1|Peru|2020-08-28	0.0005723744	South America
South America|hCoV-19/Brazil/PR-5623/2020|EPI ISL 541346|B.1.3|Brazil|2020-03-26	South America|hCoV-19/Peru/LIM-UPCH-0157/2020|EPI ISL 568550|B.1.1.1|Peru|2020-08-28	0.0007409195	South America
South America|hCoV-19/Colombia/CAL-GUR-0072/2020|EPI ISL 447734|A.2|Colombia|2020-03-26	South America|hCoV-19/Peru/LIM-UPCH-0157/2020|EPI ISL 568550|B.1.1.1|Peru|2020-08-28	0.0009768641	South America
South America|hCoV-19/Colombia/VAC-GUR-0084/2020|EPI ISL 447735|B.1|Colombia|2020-03-26	South America|hCoV-19/Peru/LIM-UPCH-0157/2020|EPI ISL 568550|B.1.1.1|Peru|2020-08-28	0.0006062190	South America
South America|hCoV-19/Colombia/VAC-GUR-0135/2020|EPI ISL 447737|B.1|Colombia|2020-03-26	South America|hCoV-19/Peru/LIM-UPCH-0157/2020|EPI ISL 568550|B.1.1.1|Peru|2020-08-28	0.0006402785	South America
South America|hCoV-19/Colombia/BOY-INS-88871/2020|EPI ISL 498158|B|Colombia|2020-03-26	South America|hCoV-19/Peru/LIM-UPCH-0157/2020|EPI ISL 568550|B.1.1.1|Peru|2020-08-28	0.0005387939	South America
South America|hCoV-19/Colombia/VAC-GUR-0094/2020|EPI ISL 447736|B.1|Colombia|2020-03-26	South America|hCoV-19/Peru/LIM-UPCH-0157/2020|EPI ISL 568550|B.1.1.1|Peru|2020-08-28	0.0006426687	South America
South America|hCoV-19/Uruguay/UY-NYUMC863/2020|EPI ISL 457959|B|Uruguay|2020-03-26	South America|hCoV-19/Peru/LIM-UPCH-0157/2020|EPI ISL 568550|B.1.1.1|Peru|2020-08-28	0.0008534013	South America
South America|hCoV-19/Brazil/SC-L17-CD322/2020|EPI ISL 476297|B.1.1.33|Brazil|2020-03-26	South America|hCoV-19/Peru/LIM-UPCH-0157/2020|EPI ISL 568550|B.1.1.1|Peru|2020-08-28	0.0005099685	South America
South America|hCoV-19/Brazil/RJ-0250/2020|EPI ISL 470618|B.1.1.33|Brazil|2020-03-26	South America|hCoV-19/Peru/LIM-UPCH-0157/2020|EPI ISL 568550|B.1.1.1|Peru|2020-08-28	0.0005105066	South America
South America|hCoV-19/Brazil/SP-L14-CD241/2020|EPI ISL 476245|B.1.1.33|Brazil|2020-03-26	South America|hCoV-19/Peru/LIM-UPCH-0157/2020|EPI ISL 568550|B.1.1.1|Peru|2020-08-28	0.0004895380	South America
South America|hCoV-19/Argentina/PAIS-A0003/2020|EPI ISL 430795|B.1|Argentina|2020-03-26	South America|hCoV-19/Peru/LIM-UPCH-0157/2020|EPI ISL 568550|B.1.1.1|Peru|2020-08-28	0.0006355127	South America
South America|hCoV-19/Argentina/PAIS-A0004/2020|EPI ISL 430796|B.1.5|Argentina|2020-03-27	South America|hCoV-19/Peru/LIM-UPCH-0157/2020|EPI ISL 568550|B.1.1.1|Peru|2020-08-28	0.0006735390	South America
South America|hCoV-19/Argentina/PAIS-A0005/2020|EPI ISL 430797|B.1.1|Argentina|2020-03-27	South America|hCoV-19/Peru/LIM-UPCH-0157/2020|EPI ISL 568550|B.1.1.1|Peru|2020-08-28	0.0005057526	South America
South America|hCoV-19/Chile/RM-CMM-32205/2020|EPI ISL 459859|B.1.5|Chile|2020-03-27	South America|hCoV-19/Peru/LIM-UPCH-0157/2020|EPI ISL 568550|B.1.1.1|Peru|2020-08-28	0.0005724191	South America
South America|hCoV-19/Peru/LIM-INS-020/2020|EPI ISL 490976|B.1.1.1|Peru|2020-03-27	South America|hCoV-19/Peru/LIM-UPCH-0157/2020|EPI ISL 568550|B.1.1.1|Peru|2020-08-28	0.0003051437	South America
South America|hCoV-19/Brazil/RJ-0251/2020|EPI ISL 470619|B.1|Brazil|2020-03-27	South America|hCoV-19/Peru/LIM-UPCH-0157/2020|EPI ISL 568550|B.1.1.1|Peru|2020-08-28	0.0005821996	South America
South America|hCoV-19/Brazil/SP-L14-CD260/2020|EPI ISL 476256|B.1|Brazil|2020-03-27	South America|hCoV-19/Peru/LIM-UPCH-0157/2020|EPI ISL 568550|B.1.1.1|Peru|2020-08-28	0.0005823792	South America
South America|hCoV-19/Brazil/SP-L14-CD242/2020|EPI ISL 476246|B.1.1.33|Brazil|2020-03-27	South America|hCoV-19/Peru/LIM-UPCH-0157/2020|EPI ISL 568550|B.1.1.1|Peru|2020-08-28	0.0005140046	South America
South America|hCoV-19/Brazil/SP-L17-CD324/2020|EPI ISL 476298|B.1.1|Brazil|2020-03-27	South America|hCoV-19/Peru/LIM-UPCH-0157/2020|EPI ISL 568550|B.1.1.1|Peru|2020-08-28	0.0005231439	South America
South America|hCoV-19/Brazil/SP-L17-CD327/2020|EPI ISL 476299|B.1.212|Brazil|2020-03-27	South America|hCoV-19/Peru/LIM-UPCH-0157/2020|EPI ISL 568550|B.1.1.1|Peru|2020-08-28	0.0006332126	South America
South America|hCoV-19/Chile/RM-ISPCH-75/2020|EPI ISL 445371|B.1.5|Chile|2020-03-28	South America|hCoV-19/Peru/LIM-UPCH-0157/2020|EPI ISL 568550|B.1.1.1|Peru|2020-08-28	0.0006061200	South America
South America|hCoV-19/Argentina/PAIS-A0006/2020|EPI ISL 430798|B.1.3|Argentina|2020-03-28	South America|hCoV-19/Peru/LIM-UPCH-0157/2020|EPI ISL 568550|B.1.1.1|Peru|2020-08-28	0.0007072018	South America
South America|hCoV-19/Colombia/CUN-GUR-0454/2020|EPI ISL 447744|B.1.255|Colombia|2020-03-28	South America|hCoV-19/Peru/LIM-UPCH-0157/2020|EPI ISL 568550|B.1.1.1|Peru|2020-08-28	0.0006061373	South America
South America|hCoV-19/Colombia/RIS-INS-87267/2020|EPI ISL 497745|B.1|Colombia|2020-03-28	South America|hCoV-19/Peru/LIM-UPCH-0157/2020|EPI ISL 568550|B.1.1.1|Peru|2020-08-28	0.0006061577	South America
South America|hCoV-19/Brazil/SP-120/2020|EPI ISL 515521|B.1.1.33|Brazil|2020-03-28	South America|hCoV-19/Peru/LIM-UPCH-0157/2020|EPI ISL 568550|B.1.1.1|Peru|2020-08-28	0.0005051604	South America
South America|hCoV-19/Brazil/PR-5622/2020|EPI ISL 541345|B.1|Brazil|2020-03-28	South America|hCoV-19/Peru/LIM-UPCH-0157/2020|EPI ISL 568550|B.1.1.1|Peru|2020-08-28	0.0006409697	South America
South America|hCoV-19/Uruguay/UY-NYUMC865/2020|EPI ISL 457961|B|Uruguay|2020-03-28	South America|hCoV-19/Peru/LIM-UPCH-0157/2020|EPI ISL 568550|B.1.1.1|Peru|2020-08-28	0.0008500648	South America
South America|hCoV-19/Uruguay/UY-NYUMC867/2020|EPI ISL 457963|B.1.1.1|Uruguay|2020-03-28	South America|hCoV-19/Peru/LIM-UPCH-0157/2020|EPI ISL 568550|B.1.1.1|Peru|2020-08-28	0.0003398094	South America
South America|hCoV-19/Brazil/CE-L16-CD332/2020|EPI ISL 476281|B.1.1.33|Brazil|2020-03-28	South America|hCoV-19/Peru/LIM-UPCH-0157/2020|EPI ISL 568550|B.1.1.1|Peru|2020-08-28	0.0004876113	South America
South America|hCoV-19/Brazil/SP-551/2020|EPI ISL 471554|B.1.1.33|Brazil|2020-03-29	South America|hCoV-19/Peru/LIM-UPCH-0157/2020|EPI ISL 568550|B.1.1.1|Peru|2020-08-28	0.0005049902	South America
South America|hCoV-19/Colombia/NAR-GUR-0627/2020|EPI ISL 447749|B.1.1|Colombia|2020-03-29	South America|hCoV-19/Peru/LIM-UPCH-0157/2020|EPI ISL 568550|B.1.1.1|Peru|2020-08-28	0.0005164105	South America
South America|hCoV-19/Argentina/PAIS-A0007/2020|EPI ISL 430799|B.1.5|Argentina|2020-03-30	South America|hCoV-19/Peru/LIM-UPCH-0157/2020|EPI ISL 568550|B.1.1.1|Peru|2020-08-28	0.0005724188	South America
South America|hCoV-19/Chile/MA-ISPCH-17/2020|EPI ISL 445372|B.1|Chile|2020-03-30	South America|hCoV-19/Peru/LIM-UPCH-0157/2020|EPI ISL 568550|B.1.1.1|Peru|2020-08-28	0.0006061169	South America
South America|hCoV-19/Colombia/HUI-GUR-0900/2020|EPI ISL 447752|B.1|Colombia|2020-03-30	South America|hCoV-19/Peru/LIM-UPCH-0157/2020|EPI ISL 568550|B.1.1.1|Peru|2020-08-28	0.0007077628	South America
South America|hCoV-19/Colombia/CHO-GUR-0787/2020|EPI ISL 447750|B.1|Colombia|2020-03-30	South America|hCoV-19/Peru/LIM-UPCH-0157/2020|EPI ISL 568550|B.1.1.1|Peru|2020-08-28	0.0006398557	South America
South America|hCoV-19/Brazil/RJ-899/2020|EPI ISL 456071|B.1.1.33|Brazil|2020-03-30	South America|hCoV-19/Peru/LIM-UPCH-0157/2020|EPI ISL 568550|B.1.1.1|Peru|2020-08-28	0.0005726207	South America
South America|hCoV-19/Colombia/NAR-INS-94679/2020|EPI ISL 498162|A.2|Colombia|2020-03-30	South America|hCoV-19/Peru/LIM-UPCH-0157/2020|EPI ISL 568550|B.1.1.1|Peru|2020-08-28	0.0009431899	South America
South America|hCoV-19/Colombia/ATL-INS-88712/2020|EPI ISL 498156|B.1.5|Colombia|2020-03-30	South America|hCoV-19/Peru/LIM-UPCH-0157/2020|EPI ISL 568550|B.1.1.1|Peru|2020-08-28	0.0005724576	South America
South America|hCoV-19/Chile/VS-ISPCH-5/2020|EPI ISL 445337|B.1|Chile|2020-03-30	South America|hCoV-19/Peru/LIM-UPCH-0157/2020|EPI ISL 568550|B.1.1.1|Peru|2020-08-28	0.0006398688	South America
South America|hCoV-19/Colombia/BOY-INS-88859/2020|EPI ISL 498157|B.1.255|Colombia|2020-03-30	South America|hCoV-19/Peru/LIM-UPCH-0157/2020|EPI ISL 568550|B.1.1.1|Peru|2020-08-28	0.0006061985	South America
South America|hCoV-19/Colombia/BOL-INS-94411/2020|EPI ISL 498161|B.1|Colombia|2020-03-30	South America|hCoV-19/Peru/LIM-UPCH-0157/2020|EPI ISL 568550|B.1.1.1|Peru|2020-08-28	0.0006399119	South America
South America|hCoV-19/Brazil/RJ-0252/2020|EPI ISL 470620|B.1.1.33|Brazil|2020-03-30	South America|hCoV-19/Peru/LIM-UPCH-0157/2020|EPI ISL 568550|B.1.1.1|Peru|2020-08-28	0.0005777228	South America
South America|hCoV-19/Brazil/CE-L16-CD344/2020|EPI ISL 476288|B.1.5|Brazil|2020-03-30	South America|hCoV-19/Peru/LIM-UPCH-0157/2020|EPI ISL 568550|B.1.1.1|Peru|2020-08-28	0.0006121269	South America
South America|hCoV-19/Brazil/CE-L16-CD346/2020|EPI ISL 476289|B.1.212|Brazil|2020-03-30	South America|hCoV-19/Peru/LIM-UPCH-0157/2020|EPI ISL 568550|B.1.1.1|Peru|2020-08-28	0.0007142875	South America
South America|hCoV-19/Ecuador/HGSQ-USFQ-018/2020|EPI ISL 422563|B.1.1|Ecuador|2020-03-30	South America|hCoV-19/Peru/LIM-UPCH-0157/2020|EPI ISL 568550|B.1.1.1|Peru|2020-08-28	0.0005525006	South America
South America|hCoV-19/Brazil/SP-L15-CD272/2020|EPI ISL 476265|B.1.255|Brazil|2020-03-30	South America|hCoV-19/Peru/LIM-UPCH-0157/2020|EPI ISL 568550|B.1.1.1|Peru|2020-08-28	0.0006166635	South America
South America|hCoV-19/Brazil/SC-L16-CD350/2020|EPI ISL 476292|B.1.1.33|Brazil|2020-03-30	South America|hCoV-19/Peru/LIM-UPCH-0157/2020|EPI ISL 568550|B.1.1.1|Peru|2020-08-28	0.0005138109	South America
South America|hCoV-19/Brazil/SP-L16-CD339/2020|EPI ISL 476286|B.1.1.33|Brazil|2020-03-30	South America|hCoV-19/Peru/LIM-UPCH-0157/2020|EPI ISL 568550|B.1.1.1|Peru|2020-08-28	0.0005138637	South America
South America|hCoV-19/Brazil/SP-L15-CD274/2020|EPI ISL 476267|B.1.1|Brazil|2020-03-30	South America|hCoV-19/Peru/LIM-UPCH-0157/2020|EPI ISL 568550|B.1.1.1|Peru|2020-08-28	0.0005537245	South America
South America|hCoV-19/Uruguay/UY-NYUMC866/2020|EPI ISL 457962|B.1.1.1|Uruguay|2020-03-30	South America|hCoV-19/Peru/LIM-UPCH-0157/2020|EPI ISL 568550|B.1.1.1|Peru|2020-08-28	0.0003487431	South America
South America|hCoV-19/Brazil/SP-L15-CD283/2020|EPI ISL 476274|B.1.1.33|Brazil|2020-03-30	South America|hCoV-19/Peru/LIM-UPCH-0157/2020|EPI ISL 568550|B.1.1.1|Peru|2020-08-28	0.0004882682	South America
South America|hCoV-19/Colombia/HUI-GUR-0920/2020|EPI ISL 447753|B.1.5|Colombia|2020-03-30	South America|hCoV-19/Peru/LIM-UPCH-0157/2020|EPI ISL 568550|B.1.1.1|Peru|2020-08-28	0.0005970412	South America
South America|hCoV-19/Peru/ANC-INS-132/2020|EPI ISL 536529|B.1.1.1|Peru|2020-03-31	South America|hCoV-19/Peru/LIM-UPCH-0157/2020|EPI ISL 568550|B.1.1.1|Peru|2020-08-28	0.0003366132	South America
South America|hCoV-19/Argentina/PAIS-A0009/2020|EPI ISL 430801|B.1.5|Argentina|2020-03-31	South America|hCoV-19/Peru/LIM-UPCH-0157/2020|EPI ISL 568550|B.1.1.1|Peru|2020-08-28	0.0005724190	South America
South America|hCoV-19/Brazil/SP-122/2020|EPI ISL 515522|B.1.1.33|Brazil|2020-03-31	South America|hCoV-19/Peru/LIM-UPCH-0157/2020|EPI ISL 568550|B.1.1.1|Peru|2020-08-28	0.0005049903	South America
South America|hCoV-19/Argentina/PAIS-A0011/2020|EPI ISL 430802|B.1.1|Argentina|2020-03-31	South America|hCoV-19/Peru/LIM-UPCH-0157/2020|EPI ISL 568550|B.1.1.1|Peru|2020-08-28	0.0004713359	South America
South America|hCoV-19/Colombia/RIS-GUV-92087/2020|EPI ISL 447760|B.1.8|Colombia|2020-03-31	South America|hCoV-19/Peru/LIM-UPCH-0157/2020|EPI ISL 568550|B.1.1.1|Peru|2020-08-28	0.0005724383	South America
South America|hCoV-19/Colombia/HUI-GUV-92061/2020|EPI ISL 447759|B.1.5|Colombia|2020-03-31	South America|hCoV-19/Peru/LIM-UPCH-0157/2020|EPI ISL 568550|B.1.1.1|Peru|2020-08-28	0.0005726118	South America
South America|hCoV-19/Colombia/VAC-GUV-92034/2020|EPI ISL 447755|B.1.5|Colombia|2020-03-31	South America|hCoV-19/Peru/LIM-UPCH-0157/2020|EPI ISL 568550|B.1.1.1|Peru|2020-08-28	0.0006739050	South America
South America|hCoV-19/Colombia/VAC-GUV-92042/2020|EPI ISL 447756|B.1.5|Colombia|2020-03-31	South America|hCoV-19/Peru/LIM-UPCH-0157/2020|EPI ISL 568550|B.1.1.1|Peru|2020-08-28	0.0006065205	South America
South America|hCoV-19/Peru/ICA-INS-040/2020|EPI ISL 491462|B.1.1.1|Peru|2020-03-31	South America|hCoV-19/Peru/LIM-UPCH-0157/2020|EPI ISL 568550|B.1.1.1|Peru|2020-08-28	0.0003388998	South America
South America|hCoV-19/Colombia/MAG-INS-95839/2020|EPI ISL 498166|B.1.255|Colombia|2020-03-31	South America|hCoV-19/Peru/LIM-UPCH-0157/2020|EPI ISL 568550|B.1.1.1|Peru|2020-08-28	0.0006398774	South America
South America|hCoV-19/Colombia/CAU-INS-89002/2020|EPI ISL 498159|B.1|Colombia|2020-03-31	South America|hCoV-19/Peru/LIM-UPCH-0157/2020|EPI ISL 568550|B.1.1.1|Peru|2020-08-28	0.0005387758	South America
South America|hCoV-19/Colombia/CES-INS-89781/2020|EPI ISL 498160|B.1.255|Colombia|2020-03-31	South America|hCoV-19/Peru/LIM-UPCH-0157/2020|EPI ISL 568550|B.1.1.1|Peru|2020-08-28	0.0006061781	South America
South America|hCoV-19/Colombia/ANT-GUV-92256/2020|EPI ISL 447768|B.1|Colombia|2020-03-31	South America|hCoV-19/Peru/LIM-UPCH-0157/2020|EPI ISL 568550|B.1.1.1|Peru|2020-08-28	0.0006066275	South America
South America|hCoV-19/Colombia/ANT-GUV-92146/2020|EPI ISL 447761|B|Colombia|2020-03-31	South America|hCoV-19/Peru/LIM-UPCH-0157/2020|EPI ISL 568550|B.1.1.1|Peru|2020-08-28	0.0007087142	South America
South America|hCoV-19/Brazil/MA-L17-CD363/2020|EPI ISL 476309|B.1.1.33|Brazil|2020-03-31	South America|hCoV-19/Peru/LIM-UPCH-0157/2020|EPI ISL 568550|B.1.1.1|Peru|2020-08-28	0.0005480399	South America
South America|hCoV-19/Brazil/BA-L17-CD359/2020|EPI ISL 476305|B.1.1.33|Brazil|2020-03-31	South America|hCoV-19/Peru/LIM-UPCH-0157/2020|EPI ISL 568550|B.1.1.1|Peru|2020-08-28	0.0005480399	South America
South America|hCoV-19/Brazil/PR-L17-CD365/2020|EPI ISL 476311|B.1.1|Brazil|2020-03-31	South America|hCoV-19/Peru/LIM-UPCH-0157/2020|EPI ISL 568550|B.1.1.1|Peru|2020-08-28	0.0004795524	South America
South America|hCoV-19/Brazil/SC-L17-CD372/2020|EPI ISL 476317|B.1.1.33|Brazil|2020-03-31	South America|hCoV-19/Peru/LIM-UPCH-0157/2020|EPI ISL 568550|B.1.1.1|Peru|2020-08-28	0.0005180329	South America
South America|hCoV-19/Brazil/CE-L17-CD361/2020|EPI ISL 476307|B.1.212|Brazil|2020-03-31	South America|hCoV-19/Peru/LIM-UPCH-0157/2020|EPI ISL 568550|B.1.1.1|Peru|2020-08-28	0.0006908592	South America
South America|hCoV-19/Brazil/SP-L17-CD357/2020|EPI ISL 476303|B.1.1.33|Brazil|2020-03-31	South America|hCoV-19/Peru/LIM-UPCH-0157/2020|EPI ISL 568550|B.1.1.1|Peru|2020-08-28	0.0005525811	South America
South America|hCoV-19/Colombia/HUI-GUV-92060/2020|EPI ISL 447758|B.1.5|Colombia|2020-03-31	South America|hCoV-19/Peru/LIM-UPCH-0157/2020|EPI ISL 568550|B.1.1.1|Peru|2020-08-28	0.0005966053	South America
South America|hCoV-19/Peru/CAL-INS-135/2020|EPI ISL 536530|B.1.1|Peru|2020-03-31	South America|hCoV-19/Peru/LIM-UPCH-0157/2020|EPI ISL 568550|B.1.1.1|Peru|2020-08-28	0.0006711000	South America
South America|hCoV-19/Argentina/PAIS-A0012/2020|EPI ISL 430803|B.1.5|Argentina|2020-04-01	South America|hCoV-19/Peru/LIM-UPCH-0157/2020|EPI ISL 568550|B.1.1.1|Peru|2020-08-28	0.0006397895	South America
South America|hCoV-19/Brazil/SP-137/2020|EPI ISL 515543|B.1.1.33|Brazil|2020-04-01	South America|hCoV-19/Peru/LIM-UPCH-0157/2020|EPI ISL 568550|B.1.1.1|Peru|2020-08-28	0.0005386935	South America
South America|hCoV-19/Peru/LAM-INS-126/2020|EPI ISL 536524|C.14|Peru|2020-04-01	South America|hCoV-19/Peru/LIM-UPCH-0157/2020|EPI ISL 568550|B.1.1.1|Peru|2020-08-28	0.0003703011	South America
South America|hCoV-19/Chile/RM-ISPCH-56/2020|EPI ISL 445352|B.1.1.33|Chile|2020-04-01	South America|hCoV-19/Peru/LIM-UPCH-0157/2020|EPI ISL 568550|B.1.1.1|Peru|2020-08-28	0.0005049903	South America
South America|hCoV-19/Peru/JUN-INS-131/2020|EPI ISL 536528|B.1|Peru|2020-04-01	South America|hCoV-19/Peru/LIM-UPCH-0157/2020|EPI ISL 568550|B.1.1.1|Peru|2020-08-28	0.0007071834	South America
South America|hCoV-19/Peru/LAM-INS-125/2020|EPI ISL 536523|C.14|Peru|2020-04-01	South America|hCoV-19/Peru/LIM-UPCH-0157/2020|EPI ISL 568550|B.1.1.1|Peru|2020-08-28	0.0004039927	South America
South America|hCoV-19/Argentina/PAIS-A0013/2020|EPI ISL 430804|B.1.5|Argentina|2020-04-01	South America|hCoV-19/Peru/LIM-UPCH-0157/2020|EPI ISL 568550|B.1.1.1|Peru|2020-08-28	0.0005724190	South America
South America|hCoV-19/Peru/LAM-INS-169/2020|EPI ISL 536562|B.1.1.1|Peru|2020-04-01	South America|hCoV-19/Peru/LIM-UPCH-0157/2020|EPI ISL 568550|B.1.1.1|Peru|2020-08-28	0.0003703011	South America
South America|hCoV-19/Argentina/PAIS-A0014/2020|EPI ISL 430805|B.1.1|Argentina|2020-04-01	South America|hCoV-19/Peru/LIM-UPCH-0157/2020|EPI ISL 568550|B.1.1.1|Peru|2020-08-28	0.0005394814	South America
South America|hCoV-19/Chile/RM-ISPCH-54/2020|EPI ISL 445350|B.1.1.1|Chile|2020-04-01	South America|hCoV-19/Peru/LIM-UPCH-0157/2020|EPI ISL 568550|B.1.1.1|Peru|2020-08-28	0.0003366142	South America
South America|hCoV-19/Brazil/RJ-1065/2020|EPI ISL 456074|B.1.1.33|Brazil|2020-04-01	South America|hCoV-19/Peru/LIM-UPCH-0157/2020|EPI ISL 568550|B.1.1.1|Peru|2020-08-28	0.0005386683	South America
South America|hCoV-19/Brazil/RJ-1056/2020|EPI ISL 456072|B.1.1.33|Brazil|2020-04-01	South America|hCoV-19/Peru/LIM-UPCH-0157/2020|EPI ISL 568550|B.1.1.1|Peru|2020-08-28	0.0005049903	South America
South America|hCoV-19/Colombia/MAG-GVI-93457/2020|EPI ISL 447778|B.1.255|Colombia|2020-04-01	South America|hCoV-19/Peru/LIM-UPCH-0157/2020|EPI ISL 568550|B.1.1.1|Peru|2020-08-28	0.0006398557	South America
South America|hCoV-19/Colombia/VAC-GVI-93366/2020|EPI ISL 447774|B.1|Colombia|2020-04-01	South America|hCoV-19/Peru/LIM-UPCH-0157/2020|EPI ISL 568550|B.1.1.1|Peru|2020-08-28	0.0006063210	South America
South America|hCoV-19/Colombia/ANT-GUV-92250/2020|EPI ISL 447766|B.1|Colombia|2020-04-01	South America|hCoV-19/Peru/LIM-UPCH-0157/2020|EPI ISL 568550|B.1.1.1|Peru|2020-08-28	0.0006063210	South America
South America|hCoV-19/Colombia/VAC-GVI-93467/2020|EPI ISL 447779|B.1.1|Colombia|2020-04-01	South America|hCoV-19/Peru/LIM-UPCH-0157/2020|EPI ISL 568550|B.1.1.1|Peru|2020-08-28	0.0004714726	South America
South America|hCoV-19/Colombia/MAG-GVI-93450/2020|EPI ISL 447777|B.1.255|Colombia|2020-04-01	South America|hCoV-19/Peru/LIM-UPCH-0157/2020|EPI ISL 568550|B.1.1.1|Peru|2020-08-28	0.0006065049	South America
South America|hCoV-19/Colombia/VAC-GVI-93470/2020|EPI ISL 447780|B.1|Colombia|2020-04-01	South America|hCoV-19/Peru/LIM-UPCH-0157/2020|EPI ISL 568550|B.1.1.1|Peru|2020-08-28	0.0006404462	South America
South America|hCoV-19/Colombia/VAC-GVI-93381/2020|EPI ISL 447775|B.1|Colombia|2020-04-01	South America|hCoV-19/Peru/LIM-UPCH-0157/2020|EPI ISL 568550|B.1.1.1|Peru|2020-08-28	0.0006067502	South America
South America|hCoV-19/Peru/LAM-INS-034/2020|EPI ISL 491459|C.14|Peru|2020-04-01	South America|hCoV-19/Peru/LIM-UPCH-0157/2020|EPI ISL 568550|B.1.1.1|Peru|2020-08-28	0.0003727981	South America
South America|hCoV-19/Peru/LIM-INS-060/2020|EPI ISL 524473|B.1.1|Peru|2020-04-01	South America|hCoV-19/Peru/LIM-UPCH-0157/2020|EPI ISL 568550|B.1.1.1|Peru|2020-08-28	0.0005084199	South America
South America|hCoV-19/Peru/LAM-INS-038/2020|EPI ISL 491461|C.14|Peru|2020-04-01	South America|hCoV-19/Peru/LIM-UPCH-0157/2020|EPI ISL 568550|B.1.1.1|Peru|2020-08-28	0.0004067170	South America
South America|hCoV-19/Peru/LAM-INS-035/2020|EPI ISL 491460|B.1.1.1|Peru|2020-04-01	South America|hCoV-19/Peru/LIM-UPCH-0157/2020|EPI ISL 568550|B.1.1.1|Peru|2020-08-28	0.0003727981	South America
South America|hCoV-19/Peru/CAJ-INS-057/2020|EPI ISL 517713|B.1.1.1|Peru|2020-04-01	South America|hCoV-19/Peru/LIM-UPCH-0157/2020|EPI ISL 568550|B.1.1.1|Peru|2020-08-28	0.0003388998	South America
South America|hCoV-19/Chile/RM-ISPCH-53/2020|EPI ISL 449800|B.1.5|Chile|2020-04-01	South America|hCoV-19/Peru/LIM-UPCH-0157/2020|EPI ISL 568550|B.1.1.1|Peru|2020-08-28	0.0009771888	South America
South America|hCoV-19/Brazil/RJ-1058/2020|EPI ISL 456073|B.1.1.33|Brazil|2020-04-01	South America|hCoV-19/Peru/LIM-UPCH-0157/2020|EPI ISL 568550|B.1.1.1|Peru|2020-08-28	0.0005389112	South America
South America|hCoV-19/Colombia/VAC-GVI-93352/2020|EPI ISL 447771|B.1|Colombia|2020-04-01	South America|hCoV-19/Peru/LIM-UPCH-0157/2020|EPI ISL 568550|B.1.1.1|Peru|2020-08-28	0.0006064027	South America
South America|hCoV-19/Colombia/COR-INS-95319/2020|EPI ISL 498163|B.1|Colombia|2020-04-01	South America|hCoV-19/Peru/LIM-UPCH-0157/2020|EPI ISL 568550|B.1.1.1|Peru|2020-08-28	0.0005387940	South America
South America|hCoV-19/Colombia/VAC-INS-96183/2020|EPI ISL 456147|B.1|Colombia|2020-04-01	South America|hCoV-19/Peru/LIM-UPCH-0157/2020|EPI ISL 568550|B.1.1.1|Peru|2020-08-28	0.0006401790	South America
South America|hCoV-19/Colombia/VAC-INS-96176/2020|EPI ISL 456152|B|Colombia|2020-04-01	South America|hCoV-19/Peru/LIM-UPCH-0157/2020|EPI ISL 568550|B.1.1.1|Peru|2020-08-28	0.0008431611	South America
South America|hCoV-19/Peru/JUN-INS-127/2020|EPI ISL 536525|B.1|Peru|2020-04-01	South America|hCoV-19/Peru/LIM-UPCH-0157/2020|EPI ISL 568550|B.1.1.1|Peru|2020-08-28	0.0004393360	South America
South America|hCoV-19/Colombia/ANT-GUV-92252/2020|EPI ISL 447767|B|Colombia|2020-04-01	South America|hCoV-19/Peru/LIM-UPCH-0157/2020|EPI ISL 568550|B.1.1.1|Peru|2020-08-28	0.0008131133	South America
South America|hCoV-19/Colombia/CUN-GVI-93301/2020|EPI ISL 447769|B.1.255|Colombia|2020-04-01	South America|hCoV-19/Peru/LIM-UPCH-0157/2020|EPI ISL 568550|B.1.1.1|Peru|2020-08-28	0.0006778979	South America
South America|hCoV-19/Peru/LAM-INS-170/2020|EPI ISL 536563|B.1.1.1|Peru|2020-04-01	South America|hCoV-19/Peru/LIM-UPCH-0157/2020|EPI ISL 568550|B.1.1.1|Peru|2020-08-28	0.0005076271	South America
South America|hCoV-19/Peru/LAM-INS-171/2020|EPI ISL 536564|B.1.5|Peru|2020-04-01	South America|hCoV-19/Peru/LIM-UPCH-0157/2020|EPI ISL 568550|B.1.1.1|Peru|2020-08-28	0.0007126705	South America
South America|hCoV-19/Brazil/PA-0227/2020|EPI ISL 470601|B.1.1.33|Brazil|2020-04-01	South America|hCoV-19/Peru/LIM-UPCH-0157/2020|EPI ISL 568550|B.1.1.1|Peru|2020-08-28	0.0005820091	South America
South America|hCoV-19/Brazil/SC-L19-CD399/2020|EPI ISL 476324|B.1.1.33|Brazil|2020-04-01	South America|hCoV-19/Peru/LIM-UPCH-0157/2020|EPI ISL 568550|B.1.1.1|Peru|2020-08-28	0.0005134942	South America
South America|hCoV-19/Brazil/SP-L19-CD391/2020|EPI ISL 476320|B.1.212|Brazil|2020-04-01	South America|hCoV-19/Peru/LIM-UPCH-0157/2020|EPI ISL 568550|B.1.1.1|Peru|2020-08-28	0.0006505499	South America
South America|hCoV-19/Brazil/RS-L19-CD390/2020|EPI ISL 476319|B.1.1.33|Brazil|2020-04-01	South America|hCoV-19/Peru/LIM-UPCH-0157/2020|EPI ISL 568550|B.1.1.1|Peru|2020-08-28	0.0005820063	South America
South America|hCoV-19/Brazil/PA-0229/2020|EPI ISL 470603|B.1.1.1|Brazil|2020-04-01	South America|hCoV-19/Peru/LIM-UPCH-0157/2020|EPI ISL 568550|B.1.1.1|Peru|2020-08-28	0.0003423098	South America
South America|hCoV-19/Brazil/RJ-0254/2020|EPI ISL 470622|B.39|Brazil|2020-04-01	South America|hCoV-19/Peru/LIM-UPCH-0157/2020|EPI ISL 568550|B.1.1.1|Peru|2020-08-28	0.0008905594	South America
South America|hCoV-19/Brazil/AM-0201/2020|EPI ISL 470568|B.1|Brazil|2020-04-01	South America|hCoV-19/Peru/LIM-UPCH-0157/2020|EPI ISL 568550|B.1.1.1|Peru|2020-08-28	0.0006508343	South America
South America|hCoV-19/Peru/JUN-INS-128/2020|EPI ISL 536526|B.1.5|Peru|2020-04-01	South America|hCoV-19/Peru/LIM-UPCH-0157/2020|EPI ISL 568550|B.1.1.1|Peru|2020-08-28	0.0007193880	South America
South America|hCoV-19/Colombia/un-CIAT-01/2020|EPI ISL 445085|B.1|Colombia|2020-04-02	South America|hCoV-19/Peru/LIM-UPCH-0157/2020|EPI ISL 568550|B.1.1.1|Peru|2020-08-28	0.0006398334	South America
South America|hCoV-19/Argentina/PAIS-A0016/2020|EPI ISL 430807|B.1.1|Argentina|2020-04-02	South America|hCoV-19/Peru/LIM-UPCH-0157/2020|EPI ISL 568550|B.1.1.1|Peru|2020-08-28	0.0005050035	South America
South America|hCoV-19/Brazil/SP-124/2020|EPI ISL 515523|B.1.1.33|Brazil|2020-04-02	South America|hCoV-19/Peru/LIM-UPCH-0157/2020|EPI ISL 568550|B.1.1.1|Peru|2020-08-28	0.0005049903	South America
South America|hCoV-19/Brazil/RJ-1595/2020|EPI ISL 467346|B.39|Brazil|2020-04-02	South America|hCoV-19/Peru/LIM-UPCH-0157/2020|EPI ISL 568550|B.1.1.1|Peru|2020-08-28	0.0010780328	South America
South America|hCoV-19/Brazil/RJ-1100/2020|EPI ISL 456075|B.1.1.33|Brazil|2020-04-02	South America|hCoV-19/Peru/LIM-UPCH-0157/2020|EPI ISL 568550|B.1.1.1|Peru|2020-08-28	0.0005386683	South America
South America|hCoV-19/Brazil/RJ-1574/2020|EPI ISL 467345|B.1.1.33|Brazil|2020-04-02	South America|hCoV-19/Peru/LIM-UPCH-0157/2020|EPI ISL 568550|B.1.1.1|Peru|2020-08-28	0.0005386683	South America
South America|hCoV-19/Brazil/RJ-1555/2020|EPI ISL 467344|B.39|Brazil|2020-04-02	South America|hCoV-19/Peru/LIM-UPCH-0157/2020|EPI ISL 568550|B.1.1.1|Peru|2020-08-28	0.0009432267	South America
South America|hCoV-19/Colombia/VAC-GVI-93511/2020|EPI ISL 447785|B.1|Colombia|2020-04-02	South America|hCoV-19/Peru/LIM-UPCH-0157/2020|EPI ISL 568550|B.1.1.1|Peru|2020-08-28	0.0006063210	South America
South America|hCoV-19/Brazil/RJ-1600/2020|EPI ISL 456082|B.1.1.33|Brazil|2020-04-02	South America|hCoV-19/Peru/LIM-UPCH-0157/2020|EPI ISL 568550|B.1.1.1|Peru|2020-08-28	0.0005388931	South America
South America|hCoV-19/Peru/LOR-INS-058/2020|EPI ISL 514317|B.1.1|Peru|2020-04-02	South America|hCoV-19/Peru/LIM-UPCH-0157/2020|EPI ISL 568550|B.1.1.1|Peru|2020-08-28	0.0004744923	South America
South America|hCoV-19/Chile/RM-ISPCH-57/2020|EPI ISL 445353|B.1.1|Chile|2020-04-02	South America|hCoV-19/Peru/LIM-UPCH-0157/2020|EPI ISL 568550|B.1.1.1|Peru|2020-08-28	0.0004713519	South America
South America|hCoV-19/Chile/RM-ISPCH-55/2020|EPI ISL 445351|B.40|Chile|2020-04-02	South America|hCoV-19/Peru/LIM-UPCH-0157/2020|EPI ISL 568550|B.1.1.1|Peru|2020-08-28	0.0009095079	South America
South America|hCoV-19/Venezuela/VEN-89312/2020|EPI ISL 476702|B.1.1|Venezuela|2020-04-02	South America|hCoV-19/Peru/LIM-UPCH-0157/2020|EPI ISL 568550|B.1.1.1|Peru|2020-08-28	0.0004733656	South America
South America|hCoV-19/Brazil/RJ-0255/2020|EPI ISL 470623|B.1.1.33|Brazil|2020-04-02	South America|hCoV-19/Peru/LIM-UPCH-0157/2020|EPI ISL 568550|B.1.1.1|Peru|2020-08-28	0.0005437380	South America
South America|hCoV-19/Brazil/AM-0203/2020|EPI ISL 470570|B.1.1.33|Brazil|2020-04-02	South America|hCoV-19/Peru/LIM-UPCH-0157/2020|EPI ISL 568550|B.1.1.1|Peru|2020-08-28	0.0005819941	South America
South America|hCoV-19/Brazil/GO-L19-CD413/2020|EPI ISL 476336|B.1.5|Brazil|2020-04-02	South America|hCoV-19/Peru/LIM-UPCH-0157/2020|EPI ISL 568550|B.1.1.1|Peru|2020-08-28	0.0006163290	South America
South America|hCoV-19/Brazil/MA-L19-CD403/2020|EPI ISL 476327|B.1.1.33|Brazil|2020-04-02	South America|hCoV-19/Peru/LIM-UPCH-0157/2020|EPI ISL 568550|B.1.1.1|Peru|2020-08-28	0.0005477656	South America
South America|hCoV-19/Brazil/CE-L19-CD408/2020|EPI ISL 476331|B.1.212|Brazil|2020-04-02	South America|hCoV-19/Peru/LIM-UPCH-0157/2020|EPI ISL 568550|B.1.1.1|Peru|2020-08-28	0.0006505722	South America
South America|hCoV-19/Brazil/CE-0206/2020|EPI ISL 470573|B.1.212|Brazil|2020-04-02	South America|hCoV-19/Peru/LIM-UPCH-0157/2020|EPI ISL 568550|B.1.1.1|Peru|2020-08-28	0.0006864210	South America
South America|hCoV-19/Brazil/RS-L19-CD412/2020|EPI ISL 476335|B.1.1.33|Brazil|2020-04-02	South America|hCoV-19/Peru/LIM-UPCH-0157/2020|EPI ISL 568550|B.1.1.1|Peru|2020-08-28	0.0005177645	South America
South America|hCoV-19/Brazil/MA-L19-CD407/2020|EPI ISL 476330|B.1.1.33|Brazil|2020-04-02	South America|hCoV-19/Peru/LIM-UPCH-0157/2020|EPI ISL 568550|B.1.1.1|Peru|2020-08-28	0.0005533329	South America
South America|hCoV-19/Brazil/PA-0232/2020|EPI ISL 470606|B.1.1.33|Brazil|2020-04-02	South America|hCoV-19/Peru/LIM-UPCH-0157/2020|EPI ISL 568550|B.1.1.1|Peru|2020-08-28	0.0005533647	South America
South America|hCoV-19/Brazil/AM-0204/2020|EPI ISL 470571|B.1|Brazil|2020-04-02	South America|hCoV-19/Peru/LIM-UPCH-0157/2020|EPI ISL 568550|B.1.1.1|Peru|2020-08-28	0.0006280019	South America
South America|hCoV-19/Brazil/SP-L20-CD416/2020|EPI ISL 476351|B.1.1.33|Brazil|2020-04-02	South America|hCoV-19/Peru/LIM-UPCH-0157/2020|EPI ISL 568550|B.1.1.1|Peru|2020-08-28	0.0005580140	South America
South America|hCoV-19/Brazil/GO-L19-CD410/2020|EPI ISL 476333|B.1.5|Brazil|2020-04-02	South America|hCoV-19/Peru/LIM-UPCH-0157/2020|EPI ISL 568550|B.1.1.1|Peru|2020-08-28	0.0005932480	South America
South America|hCoV-19/Brazil/SP-L22-CD475/2020|EPI ISL 476374|B.1.1.33|Brazil|2020-04-02	South America|hCoV-19/Peru/LIM-UPCH-0157/2020|EPI ISL 568550|B.1.1.1|Peru|2020-08-28	0.0005583640	South America
South America|hCoV-19/Colombia/VAC-GVI-93476/2020|EPI ISL 447782|B.1|Colombia|2020-04-02	South America|hCoV-19/Peru/LIM-UPCH-0157/2020|EPI ISL 568550|B.1.1.1|Peru|2020-08-28	0.0006313686	South America
South America|hCoV-19/Colombia/VAC-GVI-93496/2020|EPI ISL 447784|B.1|Colombia|2020-04-02	South America|hCoV-19/Peru/LIM-UPCH-0157/2020|EPI ISL 568550|B.1.1.1|Peru|2020-08-28	0.0006333450	South America
South America|hCoV-19/Brazil/AP-IEC-162620/2020|EPI ISL 524792|B.1.1.33|Brazil|2020-04-03	South America|hCoV-19/Peru/LIM-UPCH-0157/2020|EPI ISL 568550|B.1.1.1|Peru|2020-08-28	0.0005386682	South America
South America|hCoV-19/Brazil/SP-177/2020|EPI ISL 523973|B.1.1.33|Brazil|2020-04-03	South America|hCoV-19/Peru/LIM-UPCH-0157/2020|EPI ISL 568550|B.1.1.1|Peru|2020-08-28	0.0005723478	South America
South America|hCoV-19/Argentina/PAIS-A0017/2020|EPI ISL 430808|B.1.1.1|Argentina|2020-04-03	South America|hCoV-19/Peru/LIM-UPCH-0157/2020|EPI ISL 568550|B.1.1.1|Peru|2020-08-28	0.0003703184	South America
South America|hCoV-19/Brazil/AP-IEC-162741/2020|EPI ISL 458138|B.1.1.33|Brazil|2020-04-03	South America|hCoV-19/Peru/LIM-UPCH-0157/2020|EPI ISL 568550|B.1.1.1|Peru|2020-08-28	0.0005723478	South America
South America|hCoV-19/Colombia/VAC-GVI-93534/2020|EPI ISL 447786|B.1|Colombia|2020-04-03	South America|hCoV-19/Peru/LIM-UPCH-0157/2020|EPI ISL 568550|B.1.1.1|Peru|2020-08-28	0.0006061373	South America
South America|hCoV-19/Colombia/VAC-GVI-93538/2020|EPI ISL 447790|B.1|Colombia|2020-04-03	South America|hCoV-19/Peru/LIM-UPCH-0157/2020|EPI ISL 568550|B.1.1.1|Peru|2020-08-28	0.0006737829	South America
South America|hCoV-19/Colombia/VAC-GVI-93537/2020|EPI ISL 447789|B.1.1|Colombia|2020-04-03	South America|hCoV-19/Peru/LIM-UPCH-0157/2020|EPI ISL 568550|B.1.1.1|Peru|2020-08-28	0.0005725405	South America
South America|hCoV-19/Brazil/RJ-1402/2020|EPI ISL 456079|B.1.1.33|Brazil|2020-04-03	South America|hCoV-19/Peru/LIM-UPCH-0157/2020|EPI ISL 568550|B.1.1.1|Peru|2020-08-28	0.0005388679	South America
South America|hCoV-19/Colombia/VAC-GVI-97210/2020|EPI ISL 447794|B.1.1|Colombia|2020-04-03	South America|hCoV-19/Peru/LIM-UPCH-0157/2020|EPI ISL 568550|B.1.1.1|Peru|2020-08-28	0.0005052547	South America
South America|hCoV-19/Colombia/VAC-GVI-97203/2020|EPI ISL 447793|B.1|Colombia|2020-04-03	South America|hCoV-19/Peru/LIM-UPCH-0157/2020|EPI ISL 568550|B.1.1.1|Peru|2020-08-28	0.0006064844	South America
South America|hCoV-19/Colombia/VAC-GVI-97161/2020|EPI ISL 447791|B.1|Colombia|2020-04-03	South America|hCoV-19/Peru/LIM-UPCH-0157/2020|EPI ISL 568550|B.1.1.1|Peru|2020-08-28	0.0006067502	South America
South America|hCoV-19/Chile/RM-ISPCH-76/2020|EPI ISL 445373|B.1.1.33|Chile|2020-04-03	South America|hCoV-19/Peru/LIM-UPCH-0157/2020|EPI ISL 568550|B.1.1.1|Peru|2020-08-28	0.0005387047	South America
South America|hCoV-19/Colombia/CUN-INS-96791/2020|EPI ISL 498167|B.1|Colombia|2020-04-03	South America|hCoV-19/Peru/LIM-UPCH-0157/2020|EPI ISL 568550|B.1.1.1|Peru|2020-08-28	0.0005387940	South America
South America|hCoV-19/Colombia/VAC-GVI-97181/2020|EPI ISL 447792|B.1.255|Colombia|2020-04-03	South America|hCoV-19/Peru/LIM-UPCH-0157/2020|EPI ISL 568550|B.1.1.1|Peru|2020-08-28	0.0007412191	South America
South America|hCoV-19/Brazil/RJ-0256/2020|EPI ISL 470624|B.1.1.33|Brazil|2020-04-03	South America|hCoV-19/Peru/LIM-UPCH-0157/2020|EPI ISL 568550|B.1.1.1|Peru|2020-08-28	0.0006117490	South America
South America|hCoV-19/Brazil/MG-0219/2020|EPI ISL 470585|B.1.1.33|Brazil|2020-04-03	South America|hCoV-19/Peru/LIM-UPCH-0157/2020|EPI ISL 568550|B.1.1.1|Peru|2020-08-28	0.0005134766	South America
South America|hCoV-19/Brazil/SP-L19-CD409/2020|EPI ISL 476332|B.1.1.33|Brazil|2020-04-03	South America|hCoV-19/Peru/LIM-UPCH-0157/2020|EPI ISL 568550|B.1.1.1|Peru|2020-08-28	0.0005477395	South America
South America|hCoV-19/Brazil/SP-L20-CD415/2020|EPI ISL 476350|B.1.1.33|Brazil|2020-04-03	South America|hCoV-19/Peru/LIM-UPCH-0157/2020|EPI ISL 568550|B.1.1.1|Peru|2020-08-28	0.0005477583	South America
South America|hCoV-19/Brazil/GO-0209/2020|EPI ISL 470576|B.1.5|Brazil|2020-04-03	South America|hCoV-19/Peru/LIM-UPCH-0157/2020|EPI ISL 568550|B.1.1.1|Peru|2020-08-28	0.0005821197	South America
South America|hCoV-19/Brazil/PE-L20-CD432/2020|EPI ISL 476359|B.1.1|Brazil|2020-04-03	South America|hCoV-19/Peru/LIM-UPCH-0157/2020|EPI ISL 568550|B.1.1.1|Peru|2020-08-28	0.0004450844	South America
South America|hCoV-19/Brazil/PA-0237/2020|EPI ISL 470611|B.1.1.33|Brazil|2020-04-03	South America|hCoV-19/Peru/LIM-UPCH-0157/2020|EPI ISL 568550|B.1.1.1|Peru|2020-08-28	0.0005879227	South America
South America|hCoV-19/Brazil/PA-0235/2020|EPI ISL 470609|B.1.1.33|Brazil|2020-04-03	South America|hCoV-19/Peru/LIM-UPCH-0157/2020|EPI ISL 568550|B.1.1.1|Peru|2020-08-28	0.0005533647	South America
South America|hCoV-19/Brazil/SP-L1-CAMPI8/2020|EPI ISL 476170|B.1.1.33|Brazil|2020-04-03	South America|hCoV-19/Peru/LIM-UPCH-0157/2020|EPI ISL 568550|B.1.1.1|Peru|2020-08-28	0.0005230175	South America
South America|hCoV-19/Brazil/SP-L20-CD418/2020|EPI ISL 476352|B.1.1.33|Brazil|2020-04-03	South America|hCoV-19/Peru/LIM-UPCH-0157/2020|EPI ISL 568550|B.1.1.1|Peru|2020-08-28	0.0005954789	South America
South America|hCoV-19/Brazil/SP-131/2020|EPI ISL 471543|B.1.5|Brazil|2020-04-04	South America|hCoV-19/Peru/LIM-UPCH-0157/2020|EPI ISL 568550|B.1.1.1|Peru|2020-08-28	0.0006061321	South America
South America|hCoV-19/Chile/RM-ISPCH-79/2020|EPI ISL 445376|B.1|Chile|2020-04-04	South America|hCoV-19/Peru/LIM-UPCH-0157/2020|EPI ISL 568550|B.1.1.1|Peru|2020-08-28	0.0007408982	South America
South America|hCoV-19/Chile/RM-ISPCH-78/2020|EPI ISL 445375|B.1.1.1|Chile|2020-04-04	South America|hCoV-19/Peru/LIM-UPCH-0157/2020|EPI ISL 568550|B.1.1.1|Peru|2020-08-28	0.0003366142	South America
South America|hCoV-19/Colombia/CUN-GVI-97718/2020|EPI ISL 447800|B.1.255|Colombia|2020-04-04	South America|hCoV-19/Peru/LIM-UPCH-0157/2020|EPI ISL 568550|B.1.1.1|Peru|2020-08-28	0.0006061373	South America
South America|hCoV-19/Colombia/NAR-GVI-97417/2020|EPI ISL 447798|B.1.1|Colombia|2020-04-04	South America|hCoV-19/Peru/LIM-UPCH-0157/2020|EPI ISL 568550|B.1.1.1|Peru|2020-08-28	0.0004713298	South America
South America|hCoV-19/Brazil/RJ-1830/2020|EPI ISL 541349|B.1.1.33|Brazil|2020-04-04	South America|hCoV-19/Peru/LIM-UPCH-0157/2020|EPI ISL 568550|B.1.1.1|Peru|2020-08-28	0.0005723939	South America
South America|hCoV-19/Colombia/VAC-GVI-97321/2020|EPI ISL 447796|B.1.1|Colombia|2020-04-04	South America|hCoV-19/Peru/LIM-UPCH-0157/2020|EPI ISL 568550|B.1.1.1|Peru|2020-08-28	0.0004714531	South America
South America|hCoV-19/Colombia/VAC-GVI-97212/2020|EPI ISL 447795|B.1|Colombia|2020-04-04	South America|hCoV-19/Peru/LIM-UPCH-0157/2020|EPI ISL 568550|B.1.1.1|Peru|2020-08-28	0.0006736467	South America
South America|hCoV-19/Colombia/MET-GVI-97782/2020|EPI ISL 447803|B.1.1|Colombia|2020-04-04	South America|hCoV-19/Peru/LIM-UPCH-0157/2020|EPI ISL 568550|B.1.1.1|Peru|2020-08-28	0.0005051225	South America
South America|hCoV-19/Colombia/MET-GVI-97769/2020|EPI ISL 447802|B.1.1|Colombia|2020-04-04	South America|hCoV-19/Peru/LIM-UPCH-0157/2020|EPI ISL 568550|B.1.1.1|Peru|2020-08-28	0.0004377568	South America
South America|hCoV-19/Colombia/RIS-GVI-98006/2020|EPI ISL 447809|B.1.3|Colombia|2020-04-04	South America|hCoV-19/Peru/LIM-UPCH-0157/2020|EPI ISL 568550|B.1.1.1|Peru|2020-08-28	0.0007411595	South America
South America|hCoV-19/Colombia/BOY-GVI-97349/2020|EPI ISL 447797|B.1.255|Colombia|2020-04-04	South America|hCoV-19/Peru/LIM-UPCH-0157/2020|EPI ISL 568550|B.1.1.1|Peru|2020-08-28	0.0006736972	South America
South America|hCoV-19/Colombia/MET-GVI-97783/2020|EPI ISL 447804|B.1.1|Colombia|2020-04-04	South America|hCoV-19/Peru/LIM-UPCH-0157/2020|EPI ISL 568550|B.1.1.1|Peru|2020-08-28	0.0005051735	South America
South America|hCoV-19/Chile/RM-ISPCH-77/2020|EPI ISL 445374|B.1.1.1|Chile|2020-04-04	South America|hCoV-19/Peru/LIM-UPCH-0157/2020|EPI ISL 568550|B.1.1.1|Peru|2020-08-28	0.0003366255	South America
South America|hCoV-19/Chile/BI-ISPCH-4/2020|EPI ISL 445378|B.1.1|Chile|2020-04-04	South America|hCoV-19/Peru/LIM-UPCH-0157/2020|EPI ISL 568550|B.1.1.1|Peru|2020-08-28	0.0004713420	South America
South America|hCoV-19/Brazil/RJ-1862/2020|EPI ISL 541350|B.1.1.33|Brazil|2020-04-04	South America|hCoV-19/Peru/LIM-UPCH-0157/2020|EPI ISL 568550|B.1.1.1|Peru|2020-08-28	0.0005387479	South America
South America|hCoV-19/Brazil/RJ-1783/2020|EPI ISL 541347|B.1.1.33|Brazil|2020-04-04	South America|hCoV-19/Peru/LIM-UPCH-0157/2020|EPI ISL 568550|B.1.1.1|Peru|2020-08-28	0.0005393946	South America
South America|hCoV-19/Argentina/PAIS-A0018/2020|EPI ISL 430809|B.1.1.1|Argentina|2020-04-04	South America|hCoV-19/Peru/LIM-UPCH-0157/2020|EPI ISL 568550|B.1.1.1|Peru|2020-08-28	0.0003709629	South America
South America|hCoV-19/Brazil/MG-0220/2020|EPI ISL 470586|B.1.1.33|Brazil|2020-04-04	South America|hCoV-19/Peru/LIM-UPCH-0157/2020|EPI ISL 568550|B.1.1.1|Peru|2020-08-28	0.0005477352	South America
South America|hCoV-19/Brazil/GO-0210/2020|EPI ISL 470577|B.1.1.33|Brazil|2020-04-04	South America|hCoV-19/Peru/LIM-UPCH-0157/2020|EPI ISL 568550|B.1.1.1|Peru|2020-08-28	0.0005135117	South America
South America|hCoV-19/Chile/RM-ISPCH-74/2020|EPI ISL 445370|B.1.1.33|Chile|2020-04-05	South America|hCoV-19/Peru/LIM-UPCH-0157/2020|EPI ISL 568550|B.1.1.1|Peru|2020-08-28	0.0005049903	South America
South America|hCoV-19/Chile/RM-ISPCH-80/2020|EPI ISL 445377|B.1.1|Chile|2020-04-05	South America|hCoV-19/Peru/LIM-UPCH-0157/2020|EPI ISL 568550|B.1.1.1|Peru|2020-08-28	0.0004713139	South America
South America|hCoV-19/Brazil/RJ-1870/2020|EPI ISL 541351|B.1|Brazil|2020-04-05	South America|hCoV-19/Peru/LIM-UPCH-0157/2020|EPI ISL 568550|B.1.1.1|Peru|2020-08-28	0.0005725539	South America
South America|hCoV-19/Colombia/RIS-GVI-98011/2020|EPI ISL 447810|B.1.3|Colombia|2020-04-05	South America|hCoV-19/Peru/LIM-UPCH-0157/2020|EPI ISL 568550|B.1.1.1|Peru|2020-08-28	0.0007747815	South America
South America|hCoV-19/Colombia/CUN-GVI-98087/2020|EPI ISL 447812|B.1.255|Colombia|2020-04-05	South America|hCoV-19/Peru/LIM-UPCH-0157/2020|EPI ISL 568550|B.1.1.1|Peru|2020-08-28	0.0006062393	South America
South America|hCoV-19/Colombia/CUN-GVI-98290/2020|EPI ISL 447813|B.1.255|Colombia|2020-04-05	South America|hCoV-19/Peru/LIM-UPCH-0157/2020|EPI ISL 568550|B.1.1.1|Peru|2020-08-28	0.0007074676	South America
South America|hCoV-19/Brazil/SP-L22-CD487/2020|EPI ISL 476383|B.1.1.33|Brazil|2020-04-05	South America|hCoV-19/Peru/LIM-UPCH-0157/2020|EPI ISL 568550|B.1.1.1|Peru|2020-08-28	0.0005134766	South America
South America|hCoV-19/Colombia/HUI-GVI-98032/2020|EPI ISL 447811|B.1.5|Colombia|2020-04-05	South America|hCoV-19/Peru/LIM-UPCH-0157/2020|EPI ISL 568550|B.1.1.1|Peru|2020-08-28	0.0005576439	South America
South America|hCoV-19/Brazil/MG-0221/2020|EPI ISL 470587|B.1.1.33|Brazil|2020-04-05	South America|hCoV-19/Peru/LIM-UPCH-0157/2020|EPI ISL 568550|B.1.1.1|Peru|2020-08-28	0.0005928534	South America
South America|hCoV-19/Brazil/MA-IEC-163069/2020|EPI ISL 458149|B.1.1.33|Brazil|2020-04-06	South America|hCoV-19/Peru/LIM-UPCH-0157/2020|EPI ISL 568550|B.1.1.1|Peru|2020-08-28	0.0006397268	South America
South America|hCoV-19/Brazil/RJ-1466/2020|EPI ISL 456081|B.1.1.33|Brazil|2020-04-06	South America|hCoV-19/Peru/LIM-UPCH-0157/2020|EPI ISL 568550|B.1.1.1|Peru|2020-08-28	0.0005051774	South America
South America|hCoV-19/Brazil/RJ-1464/2020|EPI ISL 456080|B.1.1.33|Brazil|2020-04-06	South America|hCoV-19/Peru/LIM-UPCH-0157/2020|EPI ISL 568550|B.1.1.1|Peru|2020-08-28	0.0005388819	South America
South America|hCoV-19/Chile/RM-ISPCH-73/2020|EPI ISL 445369|B.1.1.33|Chile|2020-04-06	South America|hCoV-19/Peru/LIM-UPCH-0157/2020|EPI ISL 568550|B.1.1.1|Peru|2020-08-28	0.0005386865	South America
South America|hCoV-19/Brazil/RJ-1798/2020|EPI ISL 541348|B.1.1.33|Brazil|2020-04-06	South America|hCoV-19/Peru/LIM-UPCH-0157/2020|EPI ISL 568550|B.1.1.1|Peru|2020-08-28	0.0005387046	South America
South America|hCoV-19/Brazil/PE-IAM215/2020|EPI ISL 500471|B.1.1|Brazil|2020-04-06	South America|hCoV-19/Peru/LIM-UPCH-0157/2020|EPI ISL 568550|B.1.1.1|Peru|2020-08-28	0.0005097041	South America
South America|hCoV-19/Brazil/RJ-0257/2020|EPI ISL 470625|B.1.1.33|Brazil|2020-04-06	South America|hCoV-19/Peru/LIM-UPCH-0157/2020|EPI ISL 568550|B.1.1.1|Peru|2020-08-28	0.0005097078	South America
South America|hCoV-19/Colombia/SAN-INS-94514/2020|EPI ISL 456156|B.1.1|Colombia|2020-04-06	South America|hCoV-19/Peru/LIM-UPCH-0157/2020|EPI ISL 568550|B.1.1.1|Peru|2020-08-28	0.0004436109	South America
South America|hCoV-19/Colombia/VAC-GVI-97223/2020|EPI ISL 447814|B.1.5|Colombia|2020-04-06	South America|hCoV-19/Peru/LIM-UPCH-0157/2020|EPI ISL 568550|B.1.1.1|Peru|2020-08-28	0.0006154547	South America
South America|hCoV-19/Brazil/MG-0222/2020|EPI ISL 470588|B.1.1.33|Brazil|2020-04-06	South America|hCoV-19/Peru/LIM-UPCH-0157/2020|EPI ISL 568550|B.1.1.1|Peru|2020-08-28	0.0006848052	South America
South America|hCoV-19/Brazil/SP-L20-CD436/2020|EPI ISL 476362|B.1.1.33|Brazil|2020-04-06	South America|hCoV-19/Peru/LIM-UPCH-0157/2020|EPI ISL 568550|B.1.1.1|Peru|2020-08-28	0.0005625730	South America
South America|hCoV-19/Ecuador/USFQ-128/2020|EPI ISL 491933|B.1.5|Ecuador|2020-04-07	South America|hCoV-19/Peru/LIM-UPCH-0157/2020|EPI ISL 568550|B.1.1.1|Peru|2020-08-28	0.0006397902	South America
South America|hCoV-19/Ecuador/USFQ-129/2020|EPI ISL 491934|B.1.1.10|Ecuador|2020-04-07	South America|hCoV-19/Peru/LIM-UPCH-0157/2020|EPI ISL 568550|B.1.1.1|Peru|2020-08-28	0.0005050035	South America
South America|hCoV-19/Argentina/PAIS-A0019/2020|EPI ISL 430810|B.1.3|Argentina|2020-04-07	South America|hCoV-19/Peru/LIM-UPCH-0157/2020|EPI ISL 568550|B.1.1.1|Peru|2020-08-28	0.0007746250	South America
South America|hCoV-19/Colombia/COR-GVI-97517/2020|EPI ISL 447816|B.1|Colombia|2020-04-07	South America|hCoV-19/Peru/LIM-UPCH-0157/2020|EPI ISL 568550|B.1.1.1|Peru|2020-08-28	0.0006402220	South America
South America|hCoV-19/Brazil/PE-IAM89/2020|EPI ISL 500486|B.1.1|Brazil|2020-04-07	South America|hCoV-19/Peru/LIM-UPCH-0157/2020|EPI ISL 568550|B.1.1.1|Peru|2020-08-28	0.0004377126	South America
South America|hCoV-19/Brazil/PE-IAM10/2020|EPI ISL 500461|B.1.1|Brazil|2020-04-07	South America|hCoV-19/Peru/LIM-UPCH-0157/2020|EPI ISL 568550|B.1.1.1|Peru|2020-08-28	0.0005054628	South America
South America|hCoV-19/Brazil/PE-IAM08/2020|EPI ISL 500460|B.1.1|Brazil|2020-04-07	South America|hCoV-19/Peru/LIM-UPCH-0157/2020|EPI ISL 568550|B.1.1.1|Peru|2020-08-28	0.0004720447	South America
South America|hCoV-19/Ecuador/USFQ-207/2020|EPI ISL 527819|B.1.1|Ecuador|2020-04-07	South America|hCoV-19/Peru/LIM-UPCH-0157/2020|EPI ISL 568550|B.1.1.1|Peru|2020-08-28	0.0005080684	South America
South America|hCoV-19/Brazil/RJ-0259/2020|EPI ISL 470626|B.1.1.33|Brazil|2020-04-07	South America|hCoV-19/Peru/LIM-UPCH-0157/2020|EPI ISL 568550|B.1.1.1|Peru|2020-08-28	0.0006116496	South America
South America|hCoV-19/Brazil/RJ-0260/2020|EPI ISL 470627|B.1.1.33|Brazil|2020-04-07	South America|hCoV-19/Peru/LIM-UPCH-0157/2020|EPI ISL 568550|B.1.1.1|Peru|2020-08-28	0.0006456448	South America
South America|hCoV-19/Brazil/PE-IAM226/2020|EPI ISL 500474|B.1.1|Brazil|2020-04-07	South America|hCoV-19/Peru/LIM-UPCH-0157/2020|EPI ISL 568550|B.1.1.1|Peru|2020-08-28	0.0005444477	South America
South America|hCoV-19/Brazil/SP-L1-CAMPI13/2020|EPI ISL 476155|B.1.1.33|Brazil|2020-04-07	South America|hCoV-19/Peru/LIM-UPCH-0157/2020|EPI ISL 568550|B.1.1.1|Peru|2020-08-28	0.0005134937	South America
South America|hCoV-19/Brazil/PE-IAM18/2020|EPI ISL 500868|B.1.1|Brazil|2020-04-07	South America|hCoV-19/Peru/LIM-UPCH-0157/2020|EPI ISL 568550|B.1.1.1|Peru|2020-08-28	0.0005150095	South America
South America|hCoV-19/Brazil/PE-IAM17/2020|EPI ISL 500866|B.1.1|Brazil|2020-04-07	South America|hCoV-19/Peru/LIM-UPCH-0157/2020|EPI ISL 568550|B.1.1.1|Peru|2020-08-28	0.0005184511	South America
South America|hCoV-19/Brazil/PE-IAM16/2020|EPI ISL 500865|B.1.1|Brazil|2020-04-07	South America|hCoV-19/Peru/LIM-UPCH-0157/2020|EPI ISL 568550|B.1.1.1|Peru|2020-08-28	0.0005212904	South America
South America|hCoV-19/Brazil/PE-IAM19/2020|EPI ISL 500467|B.1|Brazil|2020-04-07	South America|hCoV-19/Peru/LIM-UPCH-0157/2020|EPI ISL 568550|B.1.1.1|Peru|2020-08-28	0.0008017782	South America
South America|hCoV-19/Brazil/SP-138/2020|EPI ISL 468305|B.1.1|Brazil|2020-04-08	South America|hCoV-19/Peru/LIM-UPCH-0157/2020|EPI ISL 568550|B.1.1.1|Peru|2020-08-28	0.0005724277	South America
South America|hCoV-19/Brazil/RJ-INCA-C06/2020|EPI ISL 513513|B.1.1.33|Brazil|2020-04-08	South America|hCoV-19/Peru/LIM-UPCH-0157/2020|EPI ISL 568550|B.1.1.1|Peru|2020-08-28	0.0005723478	South America
South America|hCoV-19/Brazil/PE-IAM84/2020|EPI ISL 500484|B.1.1|Brazil|2020-04-08	South America|hCoV-19/Peru/LIM-UPCH-0157/2020|EPI ISL 568550|B.1.1.1|Peru|2020-08-28	0.0004713139	South America
South America|hCoV-19/Brazil/RJ-1702/2020|EPI ISL 456087|B.1.1.33|Brazil|2020-04-08	South America|hCoV-19/Peru/LIM-UPCH-0157/2020|EPI ISL 568550|B.1.1.1|Peru|2020-08-28	0.0005388679	South America
South America|hCoV-19/Brazil/RJ-1690/2020|EPI ISL 456084|B.1.1.33|Brazil|2020-04-08	South America|hCoV-19/Peru/LIM-UPCH-0157/2020|EPI ISL 568550|B.1.1.1|Peru|2020-08-28	0.0006062691	South America
South America|hCoV-19/Brazil/RJ-1701/2020|EPI ISL 456086|B.1.1.33|Brazil|2020-04-08	South America|hCoV-19/Peru/LIM-UPCH-0157/2020|EPI ISL 568550|B.1.1.1|Peru|2020-08-28	0.0005725599	South America
South America|hCoV-19/Brazil/RJ-1691/2020|EPI ISL 456085|B.1.1.33|Brazil|2020-04-08	South America|hCoV-19/Peru/LIM-UPCH-0157/2020|EPI ISL 568550|B.1.1.1|Peru|2020-08-28	0.0005051774	South America
South America|hCoV-19/Peru/LAM-INS-044/2020|EPI ISL 514265|B.1.1.1|Peru|2020-04-08	South America|hCoV-19/Peru/LIM-UPCH-0157/2020|EPI ISL 568550|B.1.1.1|Peru|2020-08-28	0.0003388998	South America
South America|hCoV-19/Brazil/PE-IAM30/2020|EPI ISL 500477|B.1.1|Brazil|2020-04-08	South America|hCoV-19/Peru/LIM-UPCH-0157/2020|EPI ISL 568550|B.1.1.1|Peru|2020-08-28	0.0004715839	South America
South America|hCoV-19/Brazil/PE-IAM29/2020|EPI ISL 500872|B.1.1|Brazil|2020-04-08	South America|hCoV-19/Peru/LIM-UPCH-0157/2020|EPI ISL 568550|B.1.1.1|Peru|2020-08-28	0.0005058994	South America
South America|hCoV-19/Brazil/PE-IAM221/2020|EPI ISL 500473|B.1.1|Brazil|2020-04-08	South America|hCoV-19/Peru/LIM-UPCH-0157/2020|EPI ISL 568550|B.1.1.1|Peru|2020-08-28	0.0004394431	South America
South America|hCoV-19/Brazil/PE-IAM48/2020|EPI ISL 500482|B.1.1|Brazil|2020-04-08	South America|hCoV-19/Peru/LIM-UPCH-0157/2020|EPI ISL 568550|B.1.1.1|Peru|2020-08-28	0.0004735893	South America
South America|hCoV-19/Brazil/PE-IAM87/2020|EPI ISL 500485|B.1.1|Brazil|2020-04-08	South America|hCoV-19/Peru/LIM-UPCH-0157/2020|EPI ISL 568550|B.1.1.1|Peru|2020-08-28	0.0004739937	South America
South America|hCoV-19/Brazil/PE-IAM39/2020|EPI ISL 500481|B.1.1|Brazil|2020-04-08	South America|hCoV-19/Peru/LIM-UPCH-0157/2020|EPI ISL 568550|B.1.1.1|Peru|2020-08-28	0.0006445393	South America
South America|hCoV-19/Brazil/PE-IAM273/2020|EPI ISL 500476|B.1.1|Brazil|2020-04-08	South America|hCoV-19/Peru/LIM-UPCH-0157/2020|EPI ISL 568550|B.1.1.1|Peru|2020-08-28	0.0005133709	South America
South America|hCoV-19/Brazil/SP-L1-CAMPI16/2020|EPI ISL 476158|B.1.1.33|Brazil|2020-04-08	South America|hCoV-19/Peru/LIM-UPCH-0157/2020|EPI ISL 568550|B.1.1.1|Peru|2020-08-28	0.0005477346	South America
South America|hCoV-19/Brazil/MG-0289/2020|EPI ISL 470594|B.1.1.33|Brazil|2020-04-08	South America|hCoV-19/Peru/LIM-UPCH-0157/2020|EPI ISL 568550|B.1.1.1|Peru|2020-08-28	0.0006847128	South America
South America|hCoV-19/Brazil/RJ-0261/2020|EPI ISL 470628|B.1.1.33|Brazil|2020-04-08	South America|hCoV-19/Peru/LIM-UPCH-0157/2020|EPI ISL 568550|B.1.1.1|Peru|2020-08-28	0.0005139515	South America
South America|hCoV-19/Brazil/AP-IEC-163359/2020|EPI ISL 524795|B.1.1.33|Brazil|2020-04-09	South America|hCoV-19/Peru/LIM-UPCH-0157/2020|EPI ISL 568550|B.1.1.1|Peru|2020-08-28	0.0005049903	South America
South America|hCoV-19/Brazil/RJ-1901/2020|EPI ISL 456089|B.1.1.33|Brazil|2020-04-09	South America|hCoV-19/Peru/LIM-UPCH-0157/2020|EPI ISL 568550|B.1.1.1|Peru|2020-08-28	0.0006062974	South America
South America|hCoV-19/Brazil/RJ-1902/2020|EPI ISL 456090|B.1.1.33|Brazil|2020-04-09	South America|hCoV-19/Peru/LIM-UPCH-0157/2020|EPI ISL 568550|B.1.1.1|Peru|2020-08-28	0.0006062816	South America
South America|hCoV-19/Brazil/RJ-1921/2020|EPI ISL 456091|B.1.1.33|Brazil|2020-04-09	South America|hCoV-19/Peru/LIM-UPCH-0157/2020|EPI ISL 568550|B.1.1.1|Peru|2020-08-28	0.0005726015	South America
South America|hCoV-19/Colombia/MET-INS-95637/2020|EPI ISL 498164|B.1.1|Colombia|2020-04-09	South America|hCoV-19/Peru/LIM-UPCH-0157/2020|EPI ISL 568550|B.1.1.1|Peru|2020-08-28	0.0004376978	South America
South America|hCoV-19/Colombia/RIS-INS-95663/2020|EPI ISL 498165|B.1.5|Colombia|2020-04-09	South America|hCoV-19/Peru/LIM-UPCH-0157/2020|EPI ISL 568550|B.1.1.1|Peru|2020-08-28	0.0006061858	South America
South America|hCoV-19/Brazil/PE-IAM138/2020|EPI ISL 500463|B|Brazil|2020-04-09	South America|hCoV-19/Peru/LIM-UPCH-0157/2020|EPI ISL 568550|B.1.1.1|Peru|2020-08-28	0.0007078359	South America
South America|hCoV-19/Colombia/COR-GVI-97527/2020|EPI ISL 447817|B.1.255|Colombia|2020-04-09	South America|hCoV-19/Peru/LIM-UPCH-0157/2020|EPI ISL 568550|B.1.1.1|Peru|2020-08-28	0.0006400711	South America
South America|hCoV-19/Brazil/PE-IAM103/2020|EPI ISL 500462|B.1.1|Brazil|2020-04-09	South America|hCoV-19/Peru/LIM-UPCH-0157/2020|EPI ISL 568550|B.1.1.1|Peru|2020-08-28	0.0004734453	South America
South America|hCoV-19/Brazil/RJ-0262/2020|EPI ISL 470629|B.1.1.33|Brazil|2020-04-09	South America|hCoV-19/Peru/LIM-UPCH-0157/2020|EPI ISL 568550|B.1.1.1|Peru|2020-08-28	0.0005096734	South America
South America|hCoV-19/Brazil/PE-IAM238/2020|EPI ISL 500475|B.1.1|Brazil|2020-04-09	South America|hCoV-19/Peru/LIM-UPCH-0157/2020|EPI ISL 568550|B.1.1.1|Peru|2020-08-28	0.0004760080	South America
South America|hCoV-19/Brazil/PE-IAM212/2020|EPI ISL 500470|B.1.1|Brazil|2020-04-09	South America|hCoV-19/Peru/LIM-UPCH-0157/2020|EPI ISL 568550|B.1.1.1|Peru|2020-08-28	0.0005788828	South America
South America|hCoV-19/Brazil/PE-IAM220/2020|EPI ISL 500472|B.1.1|Brazil|2020-04-09	South America|hCoV-19/Peru/LIM-UPCH-0157/2020|EPI ISL 568550|B.1.1.1|Peru|2020-08-28	0.0004779866	South America
South America|hCoV-19/Brazil/SP-L1-CAMPI19/2020|EPI ISL 476160|B.1.1.33|Brazil|2020-04-09	South America|hCoV-19/Peru/LIM-UPCH-0157/2020|EPI ISL 568550|B.1.1.1|Peru|2020-08-28	0.0005134937	South America
South America|hCoV-19/Brazil/MG-0288/2020|EPI ISL 470593|B.1|Brazil|2020-04-09	South America|hCoV-19/Peru/LIM-UPCH-0157/2020|EPI ISL 568550|B.1.1.1|Peru|2020-08-28	0.0006164815	South America
South America|hCoV-19/Brazil/PE-IAM167/2020|EPI ISL 500466|B.1.1|Brazil|2020-04-09	South America|hCoV-19/Peru/LIM-UPCH-0157/2020|EPI ISL 568550|B.1.1.1|Peru|2020-08-28	0.0005152531	South America
South America|hCoV-19/Brazil/PE-IAM209/2020|EPI ISL 500468|B.1.1|Brazil|2020-04-09	South America|hCoV-19/Peru/LIM-UPCH-0157/2020|EPI ISL 568550|B.1.1.1|Peru|2020-08-28	0.0004832691	South America
South America|hCoV-19/Brazil/PE-IAM230/2020|EPI ISL 500869|B.1.1|Brazil|2020-04-09	South America|hCoV-19/Peru/LIM-UPCH-0157/2020|EPI ISL 568550|B.1.1.1|Peru|2020-08-28	0.0005184981	South America
South America|hCoV-19/Brazil/PE-IAM235/2020|EPI ISL 500870|B.1.1|Brazil|2020-04-09	South America|hCoV-19/Peru/LIM-UPCH-0157/2020|EPI ISL 568550|B.1.1.1|Peru|2020-08-28	0.0004845973	South America
South America|hCoV-19/Brazil/PE-IAM171/2020|EPI ISL 500867|B.1.1|Brazil|2020-04-09	South America|hCoV-19/Peru/LIM-UPCH-0157/2020|EPI ISL 568550|B.1.1.1|Peru|2020-08-28	0.0006593257	South America
South America|hCoV-19/Brazil/PE-IAM158/2020|EPI ISL 500465|B.1.1|Brazil|2020-04-09	South America|hCoV-19/Peru/LIM-UPCH-0157/2020|EPI ISL 568550|B.1.1.1|Peru|2020-08-28	0.0005913324	South America
South America|hCoV-19/Brazil/PE-IAM211/2020|EPI ISL 500469|B.1.1|Brazil|2020-04-09	South America|hCoV-19/Peru/LIM-UPCH-0157/2020|EPI ISL 568550|B.1.1.1|Peru|2020-08-28	0.0005222624	South America
South America|hCoV-19/Brazil/PE-IAM139/2020|EPI ISL 500464|B.1.1|Brazil|2020-04-09	South America|hCoV-19/Peru/LIM-UPCH-0157/2020|EPI ISL 568550|B.1.1.1|Peru|2020-08-28	0.0004894928	South America
South America|hCoV-19/Brazil/PE-IAM248/2020|EPI ISL 500871|B.1.1|Brazil|2020-04-09	South America|hCoV-19/Peru/LIM-UPCH-0157/2020|EPI ISL 568550|B.1.1.1|Peru|2020-08-28	0.0004951811	South America
South America|hCoV-19/Brazil/SP-181/2020|EPI ISL 523976|B.1.1.33|Brazil|2020-04-10	South America|hCoV-19/Peru/LIM-UPCH-0157/2020|EPI ISL 568550|B.1.1.1|Peru|2020-08-28	0.0006060279	South America
South America|hCoV-19/Brazil/RJ-1923/2020|EPI ISL 456092|B.1.1.33|Brazil|2020-04-10	South America|hCoV-19/Peru/LIM-UPCH-0157/2020|EPI ISL 568550|B.1.1.1|Peru|2020-08-28	0.0005388931	South America
South America|hCoV-19/Peru/ANC-INS-049/2020|EPI ISL 516653|C.14|Peru|2020-04-10	South America|hCoV-19/Peru/LIM-UPCH-0157/2020|EPI ISL 568550|B.1.1.1|Peru|2020-08-28	0.0004067362	South America
South America|hCoV-19/Brazil/SP-545/2020|EPI ISL 471551|B.1.1.33|Brazil|2020-04-10	South America|hCoV-19/Peru/LIM-UPCH-0157/2020|EPI ISL 568550|B.1.1.1|Peru|2020-08-28	0.0005387300	South America
South America|hCoV-19/Brazil/SP-176/2020|EPI ISL 523972|B.1|Brazil|2020-04-11	South America|hCoV-19/Peru/LIM-UPCH-0157/2020|EPI ISL 568550|B.1.1.1|Peru|2020-08-28	0.0006398042	South America
South America|hCoV-19/Argentina/PAIS-A0020/2020|EPI ISL 430811|B.1.1.1|Argentina|2020-04-11	South America|hCoV-19/Peru/LIM-UPCH-0157/2020|EPI ISL 568550|B.1.1.1|Peru|2020-08-28	0.0003366299	South America
South America|hCoV-19/Peru/ANC-INS-050/2020|EPI ISL 516654|B.1.255|Peru|2020-04-11	South America|hCoV-19/Peru/LIM-UPCH-0157/2020|EPI ISL 568550|B.1.1.1|Peru|2020-08-28	0.0006439453	South America
South America|hCoV-19/Peru/ANC-INS-045/2020|EPI ISL 516628|B.1.255|Peru|2020-04-11	South America|hCoV-19/Peru/LIM-UPCH-0157/2020|EPI ISL 568550|B.1.1.1|Peru|2020-08-28	0.0006441199	South America
South America|hCoV-19/Peru/LIM-INS-041/2020|EPI ISL 514226|B.1.1|Peru|2020-04-11	South America|hCoV-19/Peru/LIM-UPCH-0157/2020|EPI ISL 568550|B.1.1.1|Peru|2020-08-28	0.0004405901	South America
South America|hCoV-19/Peru/ANC-INS-052/2020|EPI ISL 516686|B.1.1.1|Peru|2020-04-11	South America|hCoV-19/Peru/LIM-UPCH-0157/2020|EPI ISL 568550|B.1.1.1|Peru|2020-08-28	0.0003728078	South America
South America|hCoV-19/Peru/LIM-INS-053/2020|EPI ISL 516721|B.1.1.1|Peru|2020-04-11	South America|hCoV-19/Peru/LIM-UPCH-0157/2020|EPI ISL 568550|B.1.1.1|Peru|2020-08-28	0.0003728078	South America
South America|hCoV-19/Argentina/PAIS-A0021/2020|EPI ISL 430812|B.1.1.1|Argentina|2020-04-11	South America|hCoV-19/Peru/LIM-UPCH-0157/2020|EPI ISL 568550|B.1.1.1|Peru|2020-08-28	0.0004040607	South America
South America|hCoV-19/Argentina/PAIS-A0022/2020|EPI ISL 430813|B.1.1.1|Argentina|2020-04-11	South America|hCoV-19/Peru/LIM-UPCH-0157/2020|EPI ISL 568550|B.1.1.1|Peru|2020-08-28	0.0003051644	South America
South America|hCoV-19/Brazil/RJ-1927/2020|EPI ISL 456093|B.1.1.33|Brazil|2020-04-12	South America|hCoV-19/Peru/LIM-UPCH-0157/2020|EPI ISL 568550|B.1.1.1|Peru|2020-08-28	0.0005725865	South America
South America|hCoV-19/Peru/ANC-INS-051/2020|EPI ISL 516685|B.1.1.1|Peru|2020-04-12	South America|hCoV-19/Peru/LIM-UPCH-0157/2020|EPI ISL 568550|B.1.1.1|Peru|2020-08-28	0.0003728078	South America
South America|hCoV-19/Peru/LAL-INS-056/2020|EPI ISL 517686|C.14|Peru|2020-04-12	South America|hCoV-19/Peru/LIM-UPCH-0157/2020|EPI ISL 568550|B.1.1.1|Peru|2020-08-28	0.0004067171	South America
South America|hCoV-19/Peru/LIM-INS-042/2020|EPI ISL 514227|B.1|Peru|2020-04-12	South America|hCoV-19/Peru/LIM-UPCH-0157/2020|EPI ISL 568550|B.1.1.1|Peru|2020-08-28	0.0006101925	South America
South America|hCoV-19/Colombia/I30/2020|EPI ISL 526959|B.1|Colombia|2020-04-12	South America|hCoV-19/Peru/LIM-UPCH-0157/2020|EPI ISL 568550|B.1.1.1|Peru|2020-08-28	0.0007467728	South America
South America|hCoV-19/Brazil/RJ-1953/2020|EPI ISL 541352|B.1.1.33|Brazil|2020-04-13	South America|hCoV-19/Peru/LIM-UPCH-0157/2020|EPI ISL 568550|B.1.1.1|Peru|2020-08-28	0.0005049904	South America
South America|hCoV-19/Brazil/RJ-1948/2020|EPI ISL 456095|B.1.1.33|Brazil|2020-04-13	South America|hCoV-19/Peru/LIM-UPCH-0157/2020|EPI ISL 568550|B.1.1.1|Peru|2020-08-28	0.0005051774	South America
South America|hCoV-19/Brazil/RJ-1952/2020|EPI ISL 456096|B.1.1.33|Brazil|2020-04-13	South America|hCoV-19/Peru/LIM-UPCH-0157/2020|EPI ISL 568550|B.1.1.1|Peru|2020-08-28	0.0005388818	South America
South America|hCoV-19/Brazil/RJ-1943/2020|EPI ISL 456094|B.1.1.33|Brazil|2020-04-13	South America|hCoV-19/Peru/LIM-UPCH-0157/2020|EPI ISL 568550|B.1.1.1|Peru|2020-08-28	0.0005388679	South America
South America|hCoV-19/Brazil/RJ-2000/2020|EPI ISL 456098|B.1.1.33|Brazil|2020-04-13	South America|hCoV-19/Peru/LIM-UPCH-0157/2020|EPI ISL 568550|B.1.1.1|Peru|2020-08-28	0.0006062974	South America
South America|hCoV-19/Ecuador/USFQ-131/2020|EPI ISL 491935|B.1.1.1|Ecuador|2020-04-13	South America|hCoV-19/Peru/LIM-UPCH-0157/2020|EPI ISL 568550|B.1.1.1|Peru|2020-08-28	0.0003032522	South America
South America|hCoV-19/Peru/ARE-INS-076/2020|EPI ISL 527789|B.1.1|Peru|2020-04-13	South America|hCoV-19/Peru/LIM-UPCH-0157/2020|EPI ISL 568550|B.1.1.1|Peru|2020-08-28	0.0004745046	South America
South America|hCoV-19/Peru/LIM-INS-033/2020|EPI ISL 491458|B.1.1.1|Peru|2020-04-13	South America|hCoV-19/Peru/LIM-UPCH-0157/2020|EPI ISL 568550|B.1.1.1|Peru|2020-08-28	0.0003388838	South America
South America|hCoV-19/Brazil/RJ-1966/2020|EPI ISL 456097|B.1.1.33|Brazil|2020-04-13	South America|hCoV-19/Peru/LIM-UPCH-0157/2020|EPI ISL 568550|B.1.1.1|Peru|2020-08-28	0.0005388862	South America
South America|hCoV-19/Brazil/PE-IAM311/2020|EPI ISL 500480|B.1.1|Brazil|2020-04-13	South America|hCoV-19/Peru/LIM-UPCH-0157/2020|EPI ISL 568550|B.1.1.1|Peru|2020-08-28	0.0005088955	South America
South America|hCoV-19/Brazil/PE-IAM355/2020|EPI ISL 500874|B.1.1|Brazil|2020-04-13	South America|hCoV-19/Peru/LIM-UPCH-0157/2020|EPI ISL 568550|B.1.1.1|Peru|2020-08-28	0.0004425541	South America
South America|hCoV-19/Brazil/RJ-0263/2020|EPI ISL 470630|B.1.1.33|Brazil|2020-04-13	South America|hCoV-19/Peru/LIM-UPCH-0157/2020|EPI ISL 568550|B.1.1.1|Peru|2020-08-28	0.0005820686	South America
South America|hCoV-19/Brazil/PE-IAM305/2020|EPI ISL 500478|B.1.1|Brazil|2020-04-13	South America|hCoV-19/Peru/LIM-UPCH-0157/2020|EPI ISL 568550|B.1.1.1|Peru|2020-08-28	0.0005531155	South America
South America|hCoV-19/Brazil/MG-0258/2020|EPI ISL 470589|B.1.1.33|Brazil|2020-04-13	South America|hCoV-19/Peru/LIM-UPCH-0157/2020|EPI ISL 568550|B.1.1.1|Peru|2020-08-28	0.0005533058	South America
South America|hCoV-19/Brazil/RJ-INCA-C15/2020|EPI ISL 513518|B.1.1.33|Brazil|2020-04-14	South America|hCoV-19/Peru/LIM-UPCH-0157/2020|EPI ISL 568550|B.1.1.1|Peru|2020-08-28	0.0005724012	South America
South America|hCoV-19/Brazil/RJ-INCA-C13/2020|EPI ISL 513516|B.1.1.33|Brazil|2020-04-14	South America|hCoV-19/Peru/LIM-UPCH-0157/2020|EPI ISL 568550|B.1.1.1|Peru|2020-08-28	0.0005726059	South America
South America|hCoV-19/Brazil/RJ-INCA-C12/2020|EPI ISL 513515|B.1.1.33|Brazil|2020-04-14	South America|hCoV-19/Peru/LIM-UPCH-0157/2020|EPI ISL 568550|B.1.1.1|Peru|2020-08-28	0.0006060571	South America
South America|hCoV-19/Colombia/TOL-INS-0341-T15/2020|EPI ISL 526964|B.1|Colombia|2020-04-14	South America|hCoV-19/Peru/LIM-UPCH-0157/2020|EPI ISL 568550|B.1.1.1|Peru|2020-08-28	0.0007082899	South America
South America|hCoV-19/Colombia/TOL-INS-0345-T20/2020|EPI ISL 526963|B.1|Colombia|2020-04-14	South America|hCoV-19/Peru/LIM-UPCH-0157/2020|EPI ISL 568550|B.1.1.1|Peru|2020-08-28	0.0007083083	South America
South America|hCoV-19/Colombia/TOL-INS-0330-T5/2020|EPI ISL 526965|B.1|Colombia|2020-04-14	South America|hCoV-19/Peru/LIM-UPCH-0157/2020|EPI ISL 568550|B.1.1.1|Peru|2020-08-28	0.0006416491	South America
South America|hCoV-19/Brazil/RJ-0266/2020|EPI ISL 470632|B.1.1.33|Brazil|2020-04-14	South America|hCoV-19/Peru/LIM-UPCH-0157/2020|EPI ISL 568550|B.1.1.1|Peru|2020-08-28	0.0005436646	South America
South America|hCoV-19/Brazil/RJ-0265/2020|EPI ISL 470631|B.1.1.33|Brazil|2020-04-14	South America|hCoV-19/Peru/LIM-UPCH-0157/2020|EPI ISL 568550|B.1.1.1|Peru|2020-08-28	0.0005777106	South America
South America|hCoV-19/Uruguay/UY-NYUMC873/2020|EPI ISL 457969|B.1.1|Uruguay|2020-04-14	South America|hCoV-19/Peru/LIM-UPCH-0157/2020|EPI ISL 568550|B.1.1.1|Peru|2020-08-28	0.0004791684	South America
South America|hCoV-19/Brazil/RJ-INCA-C14/2020|EPI ISL 513517|B.1.1.33|Brazil|2020-04-14	South America|hCoV-19/Peru/LIM-UPCH-0157/2020|EPI ISL 568550|B.1.1.1|Peru|2020-08-28	0.0005914435	South America
South America|hCoV-19/Brazil/RJ-UFRJ-1019/2020|EPI ISL 492032|B.1.1.33|Brazil|2020-04-15	South America|hCoV-19/Peru/LIM-UPCH-0157/2020|EPI ISL 568550|B.1.1.1|Peru|2020-08-28	0.0005723477	South America
South America|hCoV-19/Brazil/AP-IEC-164082/2020|EPI ISL 458143|B.1.1.33|Brazil|2020-04-15	South America|hCoV-19/Peru/LIM-UPCH-0157/2020|EPI ISL 568550|B.1.1.1|Peru|2020-08-28	0.0005049903	South America
South America|hCoV-19/Argentina/PAIS-G0001/2020|EPI ISL 499083|B.1.5|Argentina|2020-04-15	South America|hCoV-19/Peru/LIM-UPCH-0157/2020|EPI ISL 568550|B.1.1.1|Peru|2020-08-28	0.0008420822	South America
South America|hCoV-19/Brazil/RJ-2044/2020|EPI ISL 456101|B.1.1.33|Brazil|2020-04-15	South America|hCoV-19/Peru/LIM-UPCH-0157/2020|EPI ISL 568550|B.1.1.1|Peru|2020-08-28	0.0005388679	South America
South America|hCoV-19/Brazil/RJ-2033/2020|EPI ISL 456100|B.1.1.33|Brazil|2020-04-15	South America|hCoV-19/Peru/LIM-UPCH-0157/2020|EPI ISL 568550|B.1.1.1|Peru|2020-08-28	0.0005051944	South America
South America|hCoV-19/Brazil/RJ-0267/2020|EPI ISL 470633|B.1.1.33|Brazil|2020-04-15	South America|hCoV-19/Peru/LIM-UPCH-0157/2020|EPI ISL 568550|B.1.1.1|Peru|2020-08-28	0.0005436899	South America
South America|hCoV-19/Brazil/RJ-0268/2020|EPI ISL 470634|B.1.1.33|Brazil|2020-04-15	South America|hCoV-19/Peru/LIM-UPCH-0157/2020|EPI ISL 568550|B.1.1.1|Peru|2020-08-28	0.0005097431	South America
South America|hCoV-19/Brazil/RJ-INCA-C34/2020|EPI ISL 513542|B.1.1.33|Brazil|2020-04-16	South America|hCoV-19/Peru/LIM-UPCH-0157/2020|EPI ISL 568550|B.1.1.1|Peru|2020-08-28	0.0005386683	South America
South America|hCoV-19/Brazil/RJ-INCA-C28/2020|EPI ISL 513536|B.1.1.33|Brazil|2020-04-16	South America|hCoV-19/Peru/LIM-UPCH-0157/2020|EPI ISL 568550|B.1.1.1|Peru|2020-08-28	0.0005723627	South America
South America|hCoV-19/Brazil/RJ-INCA-C23/2020|EPI ISL 513531|B.1.1.33|Brazil|2020-04-16	South America|hCoV-19/Peru/LIM-UPCH-0157/2020|EPI ISL 568550|B.1.1.1|Peru|2020-08-28	0.0005386935	South America
South America|hCoV-19/Brazil/RJ-INCA-C26/2020|EPI ISL 513534|B.1.1.33|Brazil|2020-04-16	South America|hCoV-19/Peru/LIM-UPCH-0157/2020|EPI ISL 568550|B.1.1.1|Peru|2020-08-28	0.0006060571	South America
South America|hCoV-19/Brazil/RJ-INCA-C25/2020|EPI ISL 513533|B.1.1.33|Brazil|2020-04-16	South America|hCoV-19/Peru/LIM-UPCH-0157/2020|EPI ISL 568550|B.1.1.1|Peru|2020-08-28	0.0005386683	South America
South America|hCoV-19/Brazil/RJ-INCA-C22/2020|EPI ISL 513530|B.1.1.33|Brazil|2020-04-16	South America|hCoV-19/Peru/LIM-UPCH-0157/2020|EPI ISL 568550|B.1.1.1|Peru|2020-08-28	0.0005049903	South America
South America|hCoV-19/Brazil/RJ-INCA-C32/2020|EPI ISL 513540|B.1.1.33|Brazil|2020-04-16	South America|hCoV-19/Peru/LIM-UPCH-0157/2020|EPI ISL 568550|B.1.1.1|Peru|2020-08-28	0.0005723478	South America
South America|hCoV-19/Brazil/RJ-INCA-C35/2020|EPI ISL 513543|B.1.1.33|Brazil|2020-04-16	South America|hCoV-19/Peru/LIM-UPCH-0157/2020|EPI ISL 568550|B.1.1.1|Peru|2020-08-28	0.0005386935	South America
South America|hCoV-19/Brazil/RJ-2091/2020|EPI ISL 467347|B.1.1.33|Brazil|2020-04-16	South America|hCoV-19/Peru/LIM-UPCH-0157/2020|EPI ISL 568550|B.1.1.1|Peru|2020-08-28	0.0006060728	South America
South America|hCoV-19/Brazil/RJ-2100/2020|EPI ISL 541353|B.1.1.33|Brazil|2020-04-16	South America|hCoV-19/Peru/LIM-UPCH-0157/2020|EPI ISL 568550|B.1.1.1|Peru|2020-08-28	0.0005387004	South America
South America|hCoV-19/Brazil/RJ-2078/2020|EPI ISL 456106|B.1.1.33|Brazil|2020-04-16	South America|hCoV-19/Peru/LIM-UPCH-0157/2020|EPI ISL 568550|B.1.1.1|Peru|2020-08-28	0.0005388931	South America
South America|hCoV-19/Brazil/RJ-2057/2020|EPI ISL 456102|B.1.1.33|Brazil|2020-04-16	South America|hCoV-19/Peru/LIM-UPCH-0157/2020|EPI ISL 568550|B.1.1.1|Peru|2020-08-28	0.0005388818	South America
South America|hCoV-19/Brazil/RJ-2062/2020|EPI ISL 456103|B.1.1.33|Brazil|2020-04-16	South America|hCoV-19/Peru/LIM-UPCH-0157/2020|EPI ISL 568550|B.1.1.1|Peru|2020-08-28	0.0006062817	South America
South America|hCoV-19/Brazil/RJ-2072/2020|EPI ISL 456104|B.1.1.33|Brazil|2020-04-16	South America|hCoV-19/Peru/LIM-UPCH-0157/2020|EPI ISL 568550|B.1.1.1|Peru|2020-08-28	0.0005051774	South America
South America|hCoV-19/Brazil/RJ-2077/2020|EPI ISL 456105|B.1.1.33|Brazil|2020-04-16	South America|hCoV-19/Peru/LIM-UPCH-0157/2020|EPI ISL 568550|B.1.1.1|Peru|2020-08-28	0.0005726134	South America
South America|hCoV-19/Peru/ARE-INS-075/2020|EPI ISL 527787|B.1.1|Peru|2020-04-16	South America|hCoV-19/Peru/LIM-UPCH-0157/2020|EPI ISL 568550|B.1.1.1|Peru|2020-08-28	0.0005083959	South America
South America|hCoV-19/Brazil/RJ-INCA-C30/2020|EPI ISL 513538|B.1.1.33|Brazil|2020-04-16	South America|hCoV-19/Peru/LIM-UPCH-0157/2020|EPI ISL 568550|B.1.1.1|Peru|2020-08-28	0.0005387118	South America
South America|hCoV-19/Brazil/RJ-0269/2020|EPI ISL 470635|B.1.1.33|Brazil|2020-04-16	South America|hCoV-19/Peru/LIM-UPCH-0157/2020|EPI ISL 568550|B.1.1.1|Peru|2020-08-28	0.0005436274	South America
South America|hCoV-19/Brazil/RJ-0270/2020|EPI ISL 470636|B.1.1.33|Brazil|2020-04-16	South America|hCoV-19/Peru/LIM-UPCH-0157/2020|EPI ISL 568550|B.1.1.1|Peru|2020-08-28	0.0005477582	South America
South America|hCoV-19/Brazil/MG-0291/2020|EPI ISL 470596|B.1.1.33|Brazil|2020-04-16	South America|hCoV-19/Peru/LIM-UPCH-0157/2020|EPI ISL 568550|B.1.1.1|Peru|2020-08-28	0.0005533455	South America
South America|hCoV-19/Brazil/RJ-UFRJ-54093/2020|EPI ISL 492042|B.1.1.33|Brazil|2020-04-16	South America|hCoV-19/Peru/LIM-UPCH-0157/2020|EPI ISL 568550|B.1.1.1|Peru|2020-08-28	0.0006397708	South America
South America|hCoV-19/Brazil/RJ-UFRJ-2215/2020|EPI ISL 492034|B.1.1.33|Brazil|2020-04-17	South America|hCoV-19/Peru/LIM-UPCH-0157/2020|EPI ISL 568550|B.1.1.1|Peru|2020-08-28	0.0005049903	South America
South America|hCoV-19/Brazil/RJ-2231/2020|EPI ISL 541356|B.1.1.33|Brazil|2020-04-17	South America|hCoV-19/Peru/LIM-UPCH-0157/2020|EPI ISL 568550|B.1.1.1|Peru|2020-08-28	0.0006060855	South America
South America|hCoV-19/Brazil/RJ-INCA-C39/2020|EPI ISL 513547|B.1.1.33|Brazil|2020-04-17	South America|hCoV-19/Peru/LIM-UPCH-0157/2020|EPI ISL 568550|B.1.1.1|Peru|2020-08-28	0.0005386683	South America
South America|hCoV-19/Brazil/RJ-INCA-C40/2020|EPI ISL 513548|B.1.1.33|Brazil|2020-04-17	South America|hCoV-19/Peru/LIM-UPCH-0157/2020|EPI ISL 568550|B.1.1.1|Peru|2020-08-28	0.0005386683	South America
South America|hCoV-19/Ecuador/USFQ-065/2020|EPI ISL 481247|B.1.1|Ecuador|2020-04-17	South America|hCoV-19/Peru/LIM-UPCH-0157/2020|EPI ISL 568550|B.1.1.1|Peru|2020-08-28	0.0004376389	South America
South America|hCoV-19/Ecuador/USFQ-026/2020|EPI ISL 481244|B.1|Ecuador|2020-04-17	South America|hCoV-19/Peru/LIM-UPCH-0157/2020|EPI ISL 568550|B.1.1.1|Peru|2020-08-28	0.0006397909	South America
South America|hCoV-19/Brazil/SP-164/2020|EPI ISL 523961|B.1.1.33|Brazil|2020-04-17	South America|hCoV-19/Peru/LIM-UPCH-0157/2020|EPI ISL 568550|B.1.1.1|Peru|2020-08-28	0.0005723626	South America
South America|hCoV-19/Brazil/RJ-2208/2020|EPI ISL 467350|B.1.1.33|Brazil|2020-04-17	South America|hCoV-19/Peru/LIM-UPCH-0157/2020|EPI ISL 568550|B.1.1.1|Peru|2020-08-28	0.0005386683	South America
South America|hCoV-19/Brazil/RJ-2197/2020|EPI ISL 467349|B.1.1.33|Brazil|2020-04-17	South America|hCoV-19/Peru/LIM-UPCH-0157/2020|EPI ISL 568550|B.1.1.1|Peru|2020-08-28	0.0007407677	South America
South America|hCoV-19/Brazil/RJ-2233/2020|EPI ISL 467351|B.1.1.33|Brazil|2020-04-17	South America|hCoV-19/Peru/LIM-UPCH-0157/2020|EPI ISL 568550|B.1.1.1|Peru|2020-08-28	0.0005049903	South America
South America|hCoV-19/Brazil/RJ-2195/2020|EPI ISL 467348|B.1.1.33|Brazil|2020-04-17	South America|hCoV-19/Peru/LIM-UPCH-0157/2020|EPI ISL 568550|B.1.1.1|Peru|2020-08-28	0.0005050073	South America
South America|hCoV-19/Brazil/RJ-INCA-C41/2020|EPI ISL 513549|B.1.1.33|Brazil|2020-04-17	South America|hCoV-19/Peru/LIM-UPCH-0157/2020|EPI ISL 568550|B.1.1.1|Peru|2020-08-28	0.0005050074	South America
South America|hCoV-19/Ecuador/USFQ-054/2020|EPI ISL 481246|B.1.1|Ecuador|2020-04-17	South America|hCoV-19/Peru/LIM-UPCH-0157/2020|EPI ISL 568550|B.1.1.1|Peru|2020-08-28	0.0005050205	South America
South America|hCoV-19/Brazil/RJ-INCA-C42/2020|EPI ISL 513550|B.1.1.33|Brazil|2020-04-17	South America|hCoV-19/Peru/LIM-UPCH-0157/2020|EPI ISL 568550|B.1.1.1|Peru|2020-08-28	0.0005723671	South America
South America|hCoV-19/Ecuador/USFQ-045/2020|EPI ISL 471268|B.1.1|Ecuador|2020-04-17	South America|hCoV-19/Peru/LIM-UPCH-0157/2020|EPI ISL 568550|B.1.1.1|Peru|2020-08-28	0.0005388345	South America
South America|hCoV-19/Brazil/RJ-INCA-C44/2020|EPI ISL 513551|B.1.1.33|Brazil|2020-04-17	South America|hCoV-19/Peru/LIM-UPCH-0157/2020|EPI ISL 568550|B.1.1.1|Peru|2020-08-28	0.0005408349	South America
South America|hCoV-19/Brazil/MG-0286/2020|EPI ISL 470591|B.1.1.33|Brazil|2020-04-17	South America|hCoV-19/Peru/LIM-UPCH-0157/2020|EPI ISL 568550|B.1.1.1|Peru|2020-08-28	0.0006163192	South America
South America|hCoV-19/Brazil/RJ-0271/2020|EPI ISL 470637|B.1.1.33|Brazil|2020-04-17	South America|hCoV-19/Peru/LIM-UPCH-0157/2020|EPI ISL 568550|B.1.1.1|Peru|2020-08-28	0.0005477582	South America
South America|hCoV-19/Brazil/SP-512/2020|EPI ISL 471556|B.1.1|Brazil|2020-04-18	South America|hCoV-19/Peru/LIM-UPCH-0157/2020|EPI ISL 568550|B.1.1.1|Peru|2020-08-28	0.0005724281	South America
South America|hCoV-19/Argentina/PAIS-A0025/2020|EPI ISL 430816|B.1.1|Argentina|2020-04-18	South America|hCoV-19/Peru/LIM-UPCH-0157/2020|EPI ISL 568550|B.1.1.1|Peru|2020-08-28	0.0006449067	South America
South America|hCoV-19/Argentina/PAIS-A0027/2020|EPI ISL 430818|B.1.1|Argentina|2020-04-19	South America|hCoV-19/Peru/LIM-UPCH-0157/2020|EPI ISL 568550|B.1.1.1|Peru|2020-08-28	0.0006448848	South America
South America|hCoV-19/Brazil/RJ-INCA-C47/2020|EPI ISL 513553|B.1.1.33|Brazil|2020-04-20	South America|hCoV-19/Peru/LIM-UPCH-0157/2020|EPI ISL 568550|B.1.1.1|Peru|2020-08-28	0.0005386935	South America
South America|hCoV-19/Brazil/AP-IEC-164346/2020|EPI ISL 458145|B.1.1.33|Brazil|2020-04-20	South America|hCoV-19/Peru/LIM-UPCH-0157/2020|EPI ISL 568550|B.1.1.1|Peru|2020-08-28	0.0005723746	South America
South America|hCoV-19/Brazil/RJ-2376/2020|EPI ISL 541360|B.1.1.33|Brazil|2020-04-20	South America|hCoV-19/Peru/LIM-UPCH-0157/2020|EPI ISL 568550|B.1.1.1|Peru|2020-08-28	0.0005386823	South America
South America|hCoV-19/Brazil/RJ-2377/2020|EPI ISL 541361|B.1.1.33|Brazil|2020-04-20	South America|hCoV-19/Peru/LIM-UPCH-0157/2020|EPI ISL 568550|B.1.1.1|Peru|2020-08-28	0.0006060571	South America
South America|hCoV-19/Brazil/SE-6579/2020|EPI ISL 541388|B.1.1.33|Brazil|2020-04-20	South America|hCoV-19/Peru/LIM-UPCH-0157/2020|EPI ISL 568550|B.1.1.1|Peru|2020-08-28	0.0006397494	South America
South America|hCoV-19/Brazil/SE-6583/2020|EPI ISL 541389|B.1|Brazil|2020-04-20	South America|hCoV-19/Peru/LIM-UPCH-0157/2020|EPI ISL 568550|B.1.1.1|Peru|2020-08-28	0.0006735158	South America
South America|hCoV-19/Brazil/RJ-2422/2020|EPI ISL 467352|B.1.1.33|Brazil|2020-04-20	South America|hCoV-19/Peru/LIM-UPCH-0157/2020|EPI ISL 568550|B.1.1.1|Peru|2020-08-28	0.0005386865	South America
South America|hCoV-19/Brazil/RJ-2343/2020|EPI ISL 541358|B.1.1.33|Brazil|2020-04-20	South America|hCoV-19/Peru/LIM-UPCH-0157/2020|EPI ISL 568550|B.1.1.1|Peru|2020-08-28	0.0005050073	South America
South America|hCoV-19/Brazil/SE-6607/2020|EPI ISL 541395|B.1.5|Brazil|2020-04-20	South America|hCoV-19/Peru/LIM-UPCH-0157/2020|EPI ISL 568550|B.1.1.1|Peru|2020-08-28	0.0006399036	South America
South America|hCoV-19/Brazil/SE-6608/2020|EPI ISL 541396|B.1.5|Brazil|2020-04-20	South America|hCoV-19/Peru/LIM-UPCH-0157/2020|EPI ISL 568550|B.1.1.1|Peru|2020-08-28	0.0006401623	South America
South America|hCoV-19/Brazil/RJ-INCA-C48/2020|EPI ISL 513554|B.1.1.33|Brazil|2020-04-20	South America|hCoV-19/Peru/LIM-UPCH-0157/2020|EPI ISL 568550|B.1.1.1|Peru|2020-08-28	0.0005119697	South America
South America|hCoV-19/Brazil/RJ-INCA-C49/2020|EPI ISL 513555|B.1.1.33|Brazil|2020-04-20	South America|hCoV-19/Peru/LIM-UPCH-0157/2020|EPI ISL 568550|B.1.1.1|Peru|2020-08-28	0.0005803530	South America
South America|hCoV-19/Brazil/RJ-INCA-C46/2020|EPI ISL 513552|B.1.1.33|Brazil|2020-04-20	South America|hCoV-19/Peru/LIM-UPCH-0157/2020|EPI ISL 568550|B.1.1.1|Peru|2020-08-28	0.0005803256	South America
South America|hCoV-19/Brazil/RJ-2342/2020|EPI ISL 541357|B.1.1.33|Brazil|2020-04-20	South America|hCoV-19/Peru/LIM-UPCH-0157/2020|EPI ISL 568550|B.1.1.1|Peru|2020-08-28	0.0006735068	South America
South America|hCoV-19/Brazil/SE-6606/2020|EPI ISL 541394|B.1.212|Brazil|2020-04-20	South America|hCoV-19/Peru/LIM-UPCH-0157/2020|EPI ISL 568550|B.1.1.1|Peru|2020-08-28	0.0006751298	South America
South America|hCoV-19/Brazil/RJ-0273/2020|EPI ISL 470639|B.1.1.33|Brazil|2020-04-20	South America|hCoV-19/Peru/LIM-UPCH-0157/2020|EPI ISL 568550|B.1.1.1|Peru|2020-08-28	0.0006457058	South America
South America|hCoV-19/Brazil/RJ-0275/2020|EPI ISL 470641|B.1.1.33|Brazil|2020-04-20	South America|hCoV-19/Peru/LIM-UPCH-0157/2020|EPI ISL 568550|B.1.1.1|Peru|2020-08-28	0.0005097085	South America
South America|hCoV-19/Brazil/SE-6601/2020|EPI ISL 541392|B.1.1.33|Brazil|2020-04-20	South America|hCoV-19/Peru/LIM-UPCH-0157/2020|EPI ISL 568550|B.1.1.1|Peru|2020-08-28	0.0006126487	South America
South America|hCoV-19/Brazil/RJ-0274/2020|EPI ISL 470640|B.1.1.33|Brazil|2020-04-20	South America|hCoV-19/Peru/LIM-UPCH-0157/2020|EPI ISL 568550|B.1.1.1|Peru|2020-08-28	0.0005478028	South America
South America|hCoV-19/Brazil/SE-6603/2020|EPI ISL 541393|B.1.1|Brazil|2020-04-21	South America|hCoV-19/Peru/LIM-UPCH-0157/2020|EPI ISL 568550|B.1.1.1|Peru|2020-08-28	0.0005050074	South America
South America|hCoV-19/Colombia/MAG-INS-101935/2020|EPI ISL 456153|B.1.255|Colombia|2020-04-22	South America|hCoV-19/Peru/LIM-UPCH-0157/2020|EPI ISL 568550|B.1.1.1|Peru|2020-08-28	0.0006398342	South America
South America|hCoV-19/Brazil/RJ-INCA-C67/2020|EPI ISL 513559|B.1.1.33|Brazil|2020-04-22	South America|hCoV-19/Peru/LIM-UPCH-0157/2020|EPI ISL 568550|B.1.1.1|Peru|2020-08-28	0.0006060445	South America
South America|hCoV-19/Brazil/RJ-INCA-C63/2020|EPI ISL 513556|B.1.1.33|Brazil|2020-04-22	South America|hCoV-19/Peru/LIM-UPCH-0157/2020|EPI ISL 568550|B.1.1.1|Peru|2020-08-28	0.0005049903	South America
