## Supplementary material for "Epidemiology and genetic diversity of SARS-CoV-2 lineages circulating in Africa": Pairwise distance: ContinentsPairwiseDistance.csv (part 1020 of 1021)

Species 1	Species 2	Dist	Continent
South America|hCoV-19/Brazil/SP-211/2020|EPI ISL 523991|B.1.1.33|Brazil|2020-04-22	South America|hCoV-19/Peru/LIM-UPCH-0157/2020|EPI ISL 568550|B.1.1.1|Peru|2020-08-28	0.0005723745	South America
South America|hCoV-19/Brazil/RJ-INCA-C65/2020|EPI ISL 513558|B.1.1.33|Brazil|2020-04-22	South America|hCoV-19/Peru/LIM-UPCH-0157/2020|EPI ISL 568550|B.1.1.1|Peru|2020-08-28	0.0005386935	South America
South America|hCoV-19/Peru/LOR-INS-082/2020|EPI ISL 514342|B.1.1|Peru|2020-04-22	South America|hCoV-19/Peru/LIM-UPCH-0157/2020|EPI ISL 568550|B.1.1.1|Peru|2020-08-28	0.0006435093	South America
South America|hCoV-19/Peru/LOR-INS-080/2020|EPI ISL 514340|B.1.1|Peru|2020-04-22	South America|hCoV-19/Peru/LIM-UPCH-0157/2020|EPI ISL 568550|B.1.1.1|Peru|2020-08-28	0.0005420835	South America
South America|hCoV-19/Peru/LOR-INS-079/2020|EPI ISL 514339|B.1.1|Peru|2020-04-22	South America|hCoV-19/Peru/LIM-UPCH-0157/2020|EPI ISL 568550|B.1.1.1|Peru|2020-08-28	0.0005084331	South America
South America|hCoV-19/Ecuador/23055/2020|EPI ISL 491945|B.1.1|Ecuador|2020-04-22	South America|hCoV-19/Peru/LIM-UPCH-0157/2020|EPI ISL 568550|B.1.1.1|Peru|2020-08-28	0.0004423437	South America
South America|hCoV-19/Peru/LOR-INS-081/2020|EPI ISL 514341|B.1.1|Peru|2020-04-22	South America|hCoV-19/Peru/LIM-UPCH-0157/2020|EPI ISL 568550|B.1.1.1|Peru|2020-08-28	0.0005762421	South America
South America|hCoV-19/Brazil/SP-263/2020|EPI ISL 524467|B.1.1.33|Brazil|2020-04-22	South America|hCoV-19/Peru/LIM-UPCH-0157/2020|EPI ISL 568550|B.1.1.1|Peru|2020-08-28	0.0006399518	South America
South America|hCoV-19/Uruguay/UY-NYUMC877/2020|EPI ISL 457973|B.1.1|Uruguay|2020-04-22	South America|hCoV-19/Peru/LIM-UPCH-0157/2020|EPI ISL 568550|B.1.1.1|Peru|2020-08-28	0.0006173029	South America
South America|hCoV-19/Brazil/RJ-0276/2020|EPI ISL 470642|B.1.1.33|Brazil|2020-04-22	South America|hCoV-19/Peru/LIM-UPCH-0157/2020|EPI ISL 568550|B.1.1.1|Peru|2020-08-28	0.0005477352	South America
South America|hCoV-19/Brazil/RJ-0277/2020|EPI ISL 470643|B.1.1.33|Brazil|2020-04-22	South America|hCoV-19/Peru/LIM-UPCH-0157/2020|EPI ISL 568550|B.1.1.1|Peru|2020-08-28	0.0006162723	South America
South America|hCoV-19/Brazil/RJ-0278/2020|EPI ISL 470644|B.1.1.33|Brazil|2020-04-22	South America|hCoV-19/Peru/LIM-UPCH-0157/2020|EPI ISL 568550|B.1.1.1|Peru|2020-08-28	0.0006847922	South America
South America|hCoV-19/Brazil/RJ-0279/2020|EPI ISL 470645|B.1.1.33|Brazil|2020-04-22	South America|hCoV-19/Peru/LIM-UPCH-0157/2020|EPI ISL 568550|B.1.1.1|Peru|2020-08-28	0.0005481335	South America
South America|hCoV-19/Brazil/AP-IEC-164920/2020|EPI ISL 524796|B.1.1.33|Brazil|2020-04-23	South America|hCoV-19/Peru/LIM-UPCH-0157/2020|EPI ISL 568550|B.1.1.1|Peru|2020-08-28	0.0005049903	South America
South America|hCoV-19/Brazil/SP-213/2020|EPI ISL 523992|B.1.1.33|Brazil|2020-04-23	South America|hCoV-19/Peru/LIM-UPCH-0157/2020|EPI ISL 568550|B.1.1.1|Peru|2020-08-28	0.0005723478	South America
South America|hCoV-19/Peru/LIM-INS-029/2020|EPI ISL 491433|C.14|Peru|2020-04-23	South America|hCoV-19/Peru/LIM-UPCH-0157/2020|EPI ISL 568550|B.1.1.1|Peru|2020-08-28	0.0003727525	South America
South America|hCoV-19/Peru/LIM-INS-031/2020|EPI ISL 491435|B.1|Peru|2020-04-23	South America|hCoV-19/Peru/LIM-UPCH-0157/2020|EPI ISL 568550|B.1.1.1|Peru|2020-08-28	0.0006100891	South America
South America|hCoV-19/Peru/LIM-INS-030/2020|EPI ISL 491434|B.1.255|Peru|2020-04-23	South America|hCoV-19/Peru/LIM-UPCH-0157/2020|EPI ISL 568550|B.1.1.1|Peru|2020-08-28	0.0006102052	South America
South America|hCoV-19/Brazil/RJ-0280/2020|EPI ISL 470646|B.1.1.33|Brazil|2020-04-23	South America|hCoV-19/Peru/LIM-UPCH-0157/2020|EPI ISL 568550|B.1.1.1|Peru|2020-08-28	0.0005820219	South America
South America|hCoV-19/Brazil/RJ-INCA-C72/2020|EPI ISL 513563|B.1.1.33|Brazil|2020-04-24	South America|hCoV-19/Peru/LIM-UPCH-0157/2020|EPI ISL 568550|B.1.1.1|Peru|2020-08-28	0.0005723746	South America
South America|hCoV-19/Brazil/RJ-INCA-C78/2020|EPI ISL 513568|B.1.1.33|Brazil|2020-04-24	South America|hCoV-19/Peru/LIM-UPCH-0157/2020|EPI ISL 568550|B.1.1.1|Peru|2020-08-28	0.0006060571	South America
South America|hCoV-19/Brazil/RJ-INCA-C95/2020|EPI ISL 513572|B.1.1.33|Brazil|2020-04-24	South America|hCoV-19/Peru/LIM-UPCH-0157/2020|EPI ISL 568550|B.1.1.1|Peru|2020-08-28	0.0005386935	South America
South America|hCoV-19/Brazil/RJ-INCA-C77/2020|EPI ISL 513567|B.1.1.33|Brazil|2020-04-24	South America|hCoV-19/Peru/LIM-UPCH-0157/2020|EPI ISL 568550|B.1.1.1|Peru|2020-08-28	0.0005049903	South America
South America|hCoV-19/Brazil/RJ-INCA-C75/2020|EPI ISL 513565|B.1.1.33|Brazil|2020-04-24	South America|hCoV-19/Peru/LIM-UPCH-0157/2020|EPI ISL 568550|B.1.1.1|Peru|2020-08-28	0.0005431548	South America
South America|hCoV-19/Brazil/MA-IEC-164827/2020|EPI ISL 524788|B.1.1.33|Brazil|2020-04-24	South America|hCoV-19/Peru/LIM-UPCH-0157/2020|EPI ISL 568550|B.1.1.1|Peru|2020-08-28	0.0005724013	South America
South America|hCoV-19/Brazil/RJ-2676/2020|EPI ISL 467354|B.1.5|Brazil|2020-04-24	South America|hCoV-19/Peru/LIM-UPCH-0157/2020|EPI ISL 568550|B.1.1.1|Peru|2020-08-28	0.0006735280	South America
South America|hCoV-19/Brazil/RJ-2696/2020|EPI ISL 467358|B.1.1.33|Brazil|2020-04-24	South America|hCoV-19/Peru/LIM-UPCH-0157/2020|EPI ISL 568550|B.1.1.1|Peru|2020-08-28	0.0005049903	South America
South America|hCoV-19/Brazil/RJ-2669/2020|EPI ISL 467353|B.1.1.33|Brazil|2020-04-24	South America|hCoV-19/Peru/LIM-UPCH-0157/2020|EPI ISL 568550|B.1.1.1|Peru|2020-08-28	0.0005386683	South America
South America|hCoV-19/Brazil/RJ-2683/2020|EPI ISL 467357|B.1.1.33|Brazil|2020-04-24	South America|hCoV-19/Peru/LIM-UPCH-0157/2020|EPI ISL 568550|B.1.1.1|Peru|2020-08-28	0.0005723626	South America
South America|hCoV-19/Brazil/SE-6568/2020|EPI ISL 541387|B.1|Brazil|2020-04-24	South America|hCoV-19/Peru/LIM-UPCH-0157/2020|EPI ISL 568550|B.1.1.1|Peru|2020-08-28	0.0006734931	South America
South America|hCoV-19/Brazil/RJ-2678/2020|EPI ISL 467355|B.1.1.33|Brazil|2020-04-24	South America|hCoV-19/Peru/LIM-UPCH-0157/2020|EPI ISL 568550|B.1.1.1|Peru|2020-08-28	0.0006734983	South America
South America|hCoV-19/Brazil/RJ-INCA-C76/2020|EPI ISL 513566|B.1.1.33|Brazil|2020-04-24	South America|hCoV-19/Peru/LIM-UPCH-0157/2020|EPI ISL 568550|B.1.1.1|Peru|2020-08-28	0.0005461649	South America
South America|hCoV-19/Brazil/RJ-INCA-C82/2020|EPI ISL 513570|B.1.1.33|Brazil|2020-04-24	South America|hCoV-19/Peru/LIM-UPCH-0157/2020|EPI ISL 568550|B.1.1.1|Peru|2020-08-28	0.0005120396	South America
South America|hCoV-19/Brazil/SP-299/2020|EPI ISL 527864|B.1.1.33|Brazil|2020-04-24	South America|hCoV-19/Peru/LIM-UPCH-0157/2020|EPI ISL 568550|B.1.1.1|Peru|2020-08-28	0.0006060775	South America
South America|hCoV-19/Brazil/RJ-INCA-C73/2020|EPI ISL 513564|B.1.1.33|Brazil|2020-04-24	South America|hCoV-19/Peru/LIM-UPCH-0157/2020|EPI ISL 568550|B.1.1.1|Peru|2020-08-28	0.0005387117	South America
South America|hCoV-19/Brazil/RJ-INCA-C94/2020|EPI ISL 513571|B.1.1.33|Brazil|2020-04-24	South America|hCoV-19/Peru/LIM-UPCH-0157/2020|EPI ISL 568550|B.1.1.1|Peru|2020-08-28	0.0005732384	South America
South America|hCoV-19/Brazil/RJ-INCA-C79/2020|EPI ISL 513569|B.1.1.33|Brazil|2020-04-24	South America|hCoV-19/Peru/LIM-UPCH-0157/2020|EPI ISL 568550|B.1.1.1|Peru|2020-08-28	0.0006156110	South America
South America|hCoV-19/Brazil/RJ-0281/2020|EPI ISL 470647|B.1.1.33|Brazil|2020-04-24	South America|hCoV-19/Peru/LIM-UPCH-0157/2020|EPI ISL 568550|B.1.1.1|Peru|2020-08-28	0.0006116787	South America
South America|hCoV-19/Brazil/RJ-0283/2020|EPI ISL 470649|B.1.1.33|Brazil|2020-04-24	South America|hCoV-19/Peru/LIM-UPCH-0157/2020|EPI ISL 568550|B.1.1.1|Peru|2020-08-28	0.0006162559	South America
South America|hCoV-19/Brazil/RJ-0284/2020|EPI ISL 470650|B.1.1.33|Brazil|2020-04-24	South America|hCoV-19/Peru/LIM-UPCH-0157/2020|EPI ISL 568550|B.1.1.1|Peru|2020-08-28	0.0005143215	South America
South America|hCoV-19/Brazil/RJ-0282/2020|EPI ISL 470648|B.1.1.33|Brazil|2020-04-24	South America|hCoV-19/Peru/LIM-UPCH-0157/2020|EPI ISL 568550|B.1.1.1|Peru|2020-08-28	0.0005829641	South America
South America|hCoV-19/Brazil/MA-IEC-165425/2020|EPI ISL 524794|B.1.1.33|Brazil|2020-04-25	South America|hCoV-19/Peru/LIM-UPCH-0157/2020|EPI ISL 568550|B.1.1.1|Peru|2020-08-28	0.0005386822	South America
South America|hCoV-19/Brazil/RJ-2733/2020|EPI ISL 467360|B.1.1.33|Brazil|2020-04-25	South America|hCoV-19/Peru/LIM-UPCH-0157/2020|EPI ISL 568550|B.1.1.1|Peru|2020-08-28	0.0006736117	South America
South America|hCoV-19/Brazil/RJ-2777/2020|EPI ISL 467364|B.1.1.33|Brazil|2020-04-25	South America|hCoV-19/Peru/LIM-UPCH-0157/2020|EPI ISL 568550|B.1.1.1|Peru|2020-08-28	0.0005723478	South America
South America|hCoV-19/Ecuador/23890/2020|EPI ISL 491944|B.1.1|Ecuador|2020-04-25	South America|hCoV-19/Peru/LIM-UPCH-0157/2020|EPI ISL 568550|B.1.1.1|Peru|2020-08-28	0.0004423437	South America
South America|hCoV-19/Brazil/SP-306/2020|EPI ISL 534325|B.1.1.33|Brazil|2020-04-25	South America|hCoV-19/Peru/LIM-UPCH-0157/2020|EPI ISL 568550|B.1.1.1|Peru|2020-08-28	0.0006061874	South America
South America|hCoV-19/Brazil/SP-304/2020|EPI ISL 534323|B.1.1.33|Brazil|2020-04-25	South America|hCoV-19/Peru/LIM-UPCH-0157/2020|EPI ISL 568550|B.1.1.1|Peru|2020-08-28	0.0005725168	South America
South America|hCoV-19/Brazil/SP-L5-CAMPI95/2020|EPI ISL 476422|B.1.1.33|Brazil|2020-04-25	South America|hCoV-19/Peru/LIM-UPCH-0157/2020|EPI ISL 568550|B.1.1.1|Peru|2020-08-28	0.0005576843	South America
South America|hCoV-19/Colombia/NAR-INS-103303/2020|EPI ISL 456154|B.1.1|Colombia|2020-04-26	South America|hCoV-19/Peru/LIM-UPCH-0157/2020|EPI ISL 568550|B.1.1.1|Peru|2020-08-28	0.0005386932	South America
South America|hCoV-19/Brazil/SE-6544/2020|EPI ISL 541378|B.1.1|Brazil|2020-04-26	South America|hCoV-19/Peru/LIM-UPCH-0157/2020|EPI ISL 568550|B.1.1.1|Peru|2020-08-28	0.0005050271	South America
South America|hCoV-19/Brazil/SE-6563/2020|EPI ISL 541385|B.1.1.33|Brazil|2020-04-26	South America|hCoV-19/Peru/LIM-UPCH-0157/2020|EPI ISL 568550|B.1.1.1|Peru|2020-08-28	0.0006060288	South America
South America|hCoV-19/Brazil/SE-6549/2020|EPI ISL 541379|B.1|Brazil|2020-04-26	South America|hCoV-19/Peru/LIM-UPCH-0157/2020|EPI ISL 568550|B.1.1.1|Peru|2020-08-28	0.0006397909	South America
South America|hCoV-19/Brazil/SE-6539/2020|EPI ISL 541377|B.1.5|Brazil|2020-04-26	South America|hCoV-19/Peru/LIM-UPCH-0157/2020|EPI ISL 568550|B.1.1.1|Peru|2020-08-28	0.0006061042	South America
South America|hCoV-19/Brazil/PA-IEC-164684/2020|EPI ISL 458148|B.1.1.33|Brazil|2020-04-27	South America|hCoV-19/Peru/LIM-UPCH-0157/2020|EPI ISL 568550|B.1.1.1|Peru|2020-08-28	0.0006397412	South America
South America|hCoV-19/Brazil/SE-6557/2020|EPI ISL 541383|B.1|Brazil|2020-04-27	South America|hCoV-19/Peru/LIM-UPCH-0157/2020|EPI ISL 568550|B.1.1.1|Peru|2020-08-28	0.0006397909	South America
South America|hCoV-19/Brazil/SE-6550/2020|EPI ISL 541380|B.1.5|Brazil|2020-04-27	South America|hCoV-19/Peru/LIM-UPCH-0157/2020|EPI ISL 568550|B.1.1.1|Peru|2020-08-28	0.0006061042	South America
South America|hCoV-19/Brazil/SE-6561/2020|EPI ISL 541384|B.1.1|Brazil|2020-04-27	South America|hCoV-19/Peru/LIM-UPCH-0157/2020|EPI ISL 568550|B.1.1.1|Peru|2020-08-28	0.0005050035	South America
South America|hCoV-19/Brazil/RJ-2822/2020|EPI ISL 467367|B.1.1.33|Brazil|2020-04-27	South America|hCoV-19/Peru/LIM-UPCH-0157/2020|EPI ISL 568550|B.1.1.1|Peru|2020-08-28	0.0005386683	South America
South America|hCoV-19/Brazil/RJ-2776/2020|EPI ISL 467363|B.1.1.33|Brazil|2020-04-27	South America|hCoV-19/Peru/LIM-UPCH-0157/2020|EPI ISL 568550|B.1.1.1|Peru|2020-08-28	0.0006397711	South America
South America|hCoV-19/Brazil/RJ-2811/2020|EPI ISL 467365|B.1.1.33|Brazil|2020-04-27	South America|hCoV-19/Peru/LIM-UPCH-0157/2020|EPI ISL 568550|B.1.1.1|Peru|2020-08-28	0.0006060854	South America
South America|hCoV-19/Brazil/RJ-2770/2020|EPI ISL 467362|B.1.1.33|Brazil|2020-04-27	South America|hCoV-19/Peru/LIM-UPCH-0157/2020|EPI ISL 568550|B.1.1.1|Peru|2020-08-28	0.0006397711	South America
South America|hCoV-19/Brazil/RJ-2769/2020|EPI ISL 467361|B.1.1.33|Brazil|2020-04-27	South America|hCoV-19/Peru/LIM-UPCH-0157/2020|EPI ISL 568550|B.1.1.1|Peru|2020-08-28	0.0007072367	South America
South America|hCoV-19/Brazil/SE-6556/2020|EPI ISL 541382|B.1.1.33|Brazil|2020-04-27	South America|hCoV-19/Peru/LIM-UPCH-0157/2020|EPI ISL 568550|B.1.1.1|Peru|2020-08-28	0.0006397328	South America
South America|hCoV-19/Brazil/SE-6555/2020|EPI ISL 541381|B.1|Brazil|2020-04-27	South America|hCoV-19/Peru/LIM-UPCH-0157/2020|EPI ISL 568550|B.1.1.1|Peru|2020-08-28	0.0007072073	South America
South America|hCoV-19/Brazil/MA-IEC-165398/2020|EPI ISL 524790|B.1.1.33|Brazil|2020-04-28	South America|hCoV-19/Peru/LIM-UPCH-0157/2020|EPI ISL 568550|B.1.1.1|Peru|2020-08-28	0.0005723745	South America
South America|hCoV-19/Brazil/RJ-2844/2020|EPI ISL 467369|B.1.1.33|Brazil|2020-04-28	South America|hCoV-19/Peru/LIM-UPCH-0157/2020|EPI ISL 568550|B.1.1.1|Peru|2020-08-28	0.0005723626	South America
South America|hCoV-19/Brazil/RJ-2840/2020|EPI ISL 467368|B.1.1.33|Brazil|2020-04-28	South America|hCoV-19/Peru/LIM-UPCH-0157/2020|EPI ISL 568550|B.1.1.1|Peru|2020-08-28	0.0005049903	South America
South America|hCoV-19/Brazil/RJ-2868/2020|EPI ISL 467371|B.1.1.33|Brazil|2020-04-28	South America|hCoV-19/Peru/LIM-UPCH-0157/2020|EPI ISL 568550|B.1.1.1|Peru|2020-08-28	0.0005724013	South America
South America|hCoV-19/Brazil/RJ-2903/2020|EPI ISL 541362|B.1.1.33|Brazil|2020-04-28	South America|hCoV-19/Peru/LIM-UPCH-0157/2020|EPI ISL 568550|B.1.1.1|Peru|2020-08-28	0.0005386865	South America
South America|hCoV-19/Brazil/RJ-2904/2020|EPI ISL 541363|B.1.1.33|Brazil|2020-04-28	South America|hCoV-19/Peru/LIM-UPCH-0157/2020|EPI ISL 568550|B.1.1.1|Peru|2020-08-28	0.0005724087	South America
South America|hCoV-19/Colombia/NAR-INS-103303-2/2020|EPI ISL 526955|B.1.1|Colombia|2020-04-28	South America|hCoV-19/Peru/LIM-UPCH-0157/2020|EPI ISL 568550|B.1.1.1|Peru|2020-08-28	0.0005387117	South America
South America|hCoV-19/Colombia/NAR-INS-103313/2020|EPI ISL 526956|B.1.1|Colombia|2020-04-28	South America|hCoV-19/Peru/LIM-UPCH-0157/2020|EPI ISL 568550|B.1.1.1|Peru|2020-08-28	0.0004409336	South America
South America|hCoV-19/Colombia/MET-INS-103258/2020|EPI ISL 526953|B.1.255|Colombia|2020-04-28	South America|hCoV-19/Peru/LIM-UPCH-0157/2020|EPI ISL 568550|B.1.1.1|Peru|2020-08-28	0.0006276844	South America
South America|hCoV-19/Brazil/AP-IEC-165669/2020|EPI ISL 524793|B.1.1.33|Brazil|2020-04-29	South America|hCoV-19/Peru/LIM-UPCH-0157/2020|EPI ISL 568550|B.1.1.1|Peru|2020-08-28	0.0005723477	South America
South America|hCoV-19/Brazil/MA-IEC-162466/2020|EPI ISL 524791|B.1.1.33|Brazil|2020-04-29	South America|hCoV-19/Peru/LIM-UPCH-0157/2020|EPI ISL 568550|B.1.1.1|Peru|2020-08-28	0.0005723746	South America
South America|hCoV-19/Brazil/RJ-UFRJ-11785/2020|EPI ISL 492038|B.1.1.33|Brazil|2020-04-29	South America|hCoV-19/Peru/LIM-UPCH-0157/2020|EPI ISL 568550|B.1.1.1|Peru|2020-08-28	0.0005386683	South America
South America|hCoV-19/Brazil/RJ-2938/2020|EPI ISL 541364|B.1.1.33|Brazil|2020-04-29	South America|hCoV-19/Peru/LIM-UPCH-0157/2020|EPI ISL 568550|B.1.1.1|Peru|2020-08-28	0.0005723626	South America
South America|hCoV-19/Brazil/RJ-UFRJ-1784/2020|EPI ISL 492037|B.1.1.33|Brazil|2020-04-29	South America|hCoV-19/Peru/LIM-UPCH-0157/2020|EPI ISL 568550|B.1.1.1|Peru|2020-08-28	0.0005723478	South America
South America|hCoV-19/Brazil/AP-IEC-165513/2020|EPI ISL 524784|B.1.1.33|Brazil|2020-04-29	South America|hCoV-19/Peru/LIM-UPCH-0157/2020|EPI ISL 568550|B.1.1.1|Peru|2020-08-28	0.0006397412	South America
South America|hCoV-19/Brazil/RJ-UFRJ-11786/2020|EPI ISL 492039|B.1.1.33|Brazil|2020-04-29	South America|hCoV-19/Peru/LIM-UPCH-0157/2020|EPI ISL 568550|B.1.1.1|Peru|2020-08-28	0.0006060445	South America
South America|hCoV-19/Brazil/RJ-UFRJ-1640/2020|EPI ISL 492033|B.1.1.33|Brazil|2020-04-29	South America|hCoV-19/Peru/LIM-UPCH-0157/2020|EPI ISL 568550|B.1.1.1|Peru|2020-08-28	0.0005386935	South America
South America|hCoV-19/Chile/RM-CMM-04917/2020|EPI ISL 468749|B.1.5|Chile|2020-04-29	South America|hCoV-19/Peru/LIM-UPCH-0157/2020|EPI ISL 568550|B.1.1.1|Peru|2020-08-28	0.0006061373	South America
South America|hCoV-19/Brazil/RJ-2966/2020|EPI ISL 541367|B.1.1.33|Brazil|2020-04-29	South America|hCoV-19/Peru/LIM-UPCH-0157/2020|EPI ISL 568550|B.1.1.1|Peru|2020-08-28	0.0005724131	South America
South America|hCoV-19/Chile/RM-CMM-05015/2020|EPI ISL 468751|B.1|Chile|2020-04-29	South America|hCoV-19/Peru/LIM-UPCH-0157/2020|EPI ISL 568550|B.1.1.1|Peru|2020-08-28	0.0005724888	South America
South America|hCoV-19/Brazil/RJ-2950/2020|EPI ISL 541365|B.1.1.33|Brazil|2020-04-29	South America|hCoV-19/Peru/LIM-UPCH-0157/2020|EPI ISL 568550|B.1.1.1|Peru|2020-08-28	0.0005724516	South America
South America|hCoV-19/Brazil/SE-6591/2020|EPI ISL 541390|B.1|Brazil|2020-04-29	South America|hCoV-19/Peru/LIM-UPCH-0157/2020|EPI ISL 568550|B.1.1.1|Peru|2020-08-28	0.0007097018	South America
South America|hCoV-19/Brazil/SE-6594/2020|EPI ISL 541391|B.1.5|Brazil|2020-04-29	South America|hCoV-19/Peru/LIM-UPCH-0157/2020|EPI ISL 568550|B.1.1.1|Peru|2020-08-28	0.0006089956	South America
South America|hCoV-19/Ecuador/30755/2020|EPI ISL 491948|B.1.5|Ecuador|2020-04-29	South America|hCoV-19/Peru/LIM-UPCH-0157/2020|EPI ISL 568550|B.1.1.1|Peru|2020-08-28	0.0004821541	South America
South America|hCoV-19/Chile/AT-CMM-00007/2020|EPI ISL 468755|B.1.1|Chile|2020-04-29	South America|hCoV-19/Peru/LIM-UPCH-0157/2020|EPI ISL 568550|B.1.1.1|Peru|2020-08-28	0.0004118647	South America
South America|hCoV-19/Chile/AT-CMM-00013/2020|EPI ISL 468753|B.1.5|Chile|2020-04-29	South America|hCoV-19/Peru/LIM-UPCH-0157/2020|EPI ISL 568550|B.1.1.1|Peru|2020-08-28	0.0007210236	South America
South America|hCoV-19/Chile/AT-CMM-00006/2020|EPI ISL 468754|B.1.1|Chile|2020-04-29	South America|hCoV-19/Peru/LIM-UPCH-0157/2020|EPI ISL 568550|B.1.1.1|Peru|2020-08-28	0.0004847078	South America
South America|hCoV-19/Brazil/RJ-UFRJ-32321/2020|EPI ISL 492041|B.1.1.33|Brazil|2020-04-30	South America|hCoV-19/Peru/LIM-UPCH-0157/2020|EPI ISL 568550|B.1.1.1|Peru|2020-08-28	0.0005723740	South America
South America|hCoV-19/Chile/RM-CMM-05230/2020|EPI ISL 468747|B.1.5|Chile|2020-04-30	South America|hCoV-19/Peru/LIM-UPCH-0157/2020|EPI ISL 568550|B.1.1.1|Peru|2020-08-28	0.0005724190	South America
South America|hCoV-19/Brazil/RJ-INCA-C197/2020|EPI ISL 513526|B.1.1.33|Brazil|2020-04-30	South America|hCoV-19/Peru/LIM-UPCH-0157/2020|EPI ISL 568550|B.1.1.1|Peru|2020-08-28	0.0005386683	South America
South America|hCoV-19/Brazil/RJ-INCA-C183/2020|EPI ISL 513521|B.1.1.33|Brazil|2020-04-30	South America|hCoV-19/Peru/LIM-UPCH-0157/2020|EPI ISL 568550|B.1.1.1|Peru|2020-08-28	0.0006060854	South America
South America|hCoV-19/Chile/AT-CMM-00015/2020|EPI ISL 468757|B.1.1|Chile|2020-04-30	South America|hCoV-19/Peru/LIM-UPCH-0157/2020|EPI ISL 568550|B.1.1.1|Peru|2020-08-28	0.0004713359	South America
South America|hCoV-19/Brazil/RJ-3021/2020|EPI ISL 541369|B.1.1.33|Brazil|2020-04-30	South America|hCoV-19/Peru/LIM-UPCH-0157/2020|EPI ISL 568550|B.1.1.1|Peru|2020-08-28	0.0005386683	South America
South America|hCoV-19/Chile/RM-CMM-05207/2020|EPI ISL 468748|B.1.1|Chile|2020-04-30	South America|hCoV-19/Peru/LIM-UPCH-0157/2020|EPI ISL 568550|B.1.1.1|Peru|2020-08-28	0.0006060855	South America
South America|hCoV-19/Brazil/RJ-UFRJ-32317/2020|EPI ISL 492040|B.1.1.33|Brazil|2020-04-30	South America|hCoV-19/Peru/LIM-UPCH-0157/2020|EPI ISL 568550|B.1.1.1|Peru|2020-08-28	0.0005049903	South America
South America|hCoV-19/Brazil/RJ-INCA-C202/2020|EPI ISL 513529|B.1|Brazil|2020-04-30	South America|hCoV-19/Peru/LIM-UPCH-0157/2020|EPI ISL 568550|B.1.1.1|Peru|2020-08-28	0.0006736640	South America
South America|hCoV-19/Brazil/RJ-INCA-C182/2020|EPI ISL 513520|B.1.1.33|Brazil|2020-04-30	South America|hCoV-19/Peru/LIM-UPCH-0157/2020|EPI ISL 568550|B.1.1.1|Peru|2020-08-28	0.0005723745	South America
South America|hCoV-19/Brazil/RJ-INCA-C189/2020|EPI ISL 513523|B.1.1.33|Brazil|2020-04-30	South America|hCoV-19/Peru/LIM-UPCH-0157/2020|EPI ISL 568550|B.1.1.1|Peru|2020-08-28	0.0005120046	South America
South America|hCoV-19/Brazil/SP-314/2020|EPI ISL 547570|B.1.1.33|Brazil|2020-04-30	South America|hCoV-19/Peru/LIM-UPCH-0157/2020|EPI ISL 568550|B.1.1.1|Peru|2020-08-28	0.0005386864	South America
South America|hCoV-19/Brazil/RJ-INCA-C194/2020|EPI ISL 513525|B.1.1.33|Brazil|2020-04-30	South America|hCoV-19/Peru/LIM-UPCH-0157/2020|EPI ISL 568550|B.1.1.1|Peru|2020-08-28	0.0005387004	South America
South America|hCoV-19/Brazil/RJ-INCA-C181/2020|EPI ISL 513519|B.1.1.33|Brazil|2020-04-30	South America|hCoV-19/Peru/LIM-UPCH-0157/2020|EPI ISL 568550|B.1.1.1|Peru|2020-08-28	0.0005723938	South America
South America|hCoV-19/Chile/RM-CMM-05426/2020|EPI ISL 468750|B.1.1|Chile|2020-04-30	South America|hCoV-19/Peru/LIM-UPCH-0157/2020|EPI ISL 568550|B.1.1.1|Peru|2020-08-28	0.0004713518	South America
South America|hCoV-19/Brazil/RJ-INCA-C187/2020|EPI ISL 513522|B.1.1.33|Brazil|2020-04-30	South America|hCoV-19/Peru/LIM-UPCH-0157/2020|EPI ISL 568550|B.1.1.1|Peru|2020-08-28	0.0005736684	South America
South America|hCoV-19/Brazil/RJ-INCA-C201/2020|EPI ISL 513528|B.1.1.33|Brazil|2020-04-30	South America|hCoV-19/Peru/LIM-UPCH-0157/2020|EPI ISL 568550|B.1.1.1|Peru|2020-08-28	0.0006104343	South America
South America|hCoV-19/Chile/AT-CMM-00063/2020|EPI ISL 468758|B.1.1|Chile|2020-05-01	South America|hCoV-19/Peru/LIM-UPCH-0157/2020|EPI ISL 568550|B.1.1.1|Peru|2020-08-28	0.0004713139	South America
South America|hCoV-19/Brazil/SP-315/2020|EPI ISL 534312|B.1.1.33|Brazil|2020-05-01	South America|hCoV-19/Peru/LIM-UPCH-0157/2020|EPI ISL 568550|B.1.1.1|Peru|2020-08-28	0.0007408848	South America
South America|hCoV-19/Peru/CAL-INS-103/2020|EPI ISL 536502|B.1.5|Peru|2020-05-02	South America|hCoV-19/Peru/LIM-UPCH-0157/2020|EPI ISL 568550|B.1.1.1|Peru|2020-08-28	0.0005724190	South America
South America|hCoV-19/Brazil/SP-318/2020|EPI ISL 534315|B.1.1.33|Brazil|2020-05-02	South America|hCoV-19/Peru/LIM-UPCH-0157/2020|EPI ISL 568550|B.1.1.1|Peru|2020-08-28	0.0006397743	South America
South America|hCoV-19/Peru/CAL-INS-105/2020|EPI ISL 536504|C.14|Peru|2020-05-02	South America|hCoV-19/Peru/LIM-UPCH-0157/2020|EPI ISL 568550|B.1.1.1|Peru|2020-08-28	0.0004040032	South America
South America|hCoV-19/Peru/LIM-INS-102/2020|EPI ISL 536501|C.14|Peru|2020-05-02	South America|hCoV-19/Peru/LIM-UPCH-0157/2020|EPI ISL 568550|B.1.1.1|Peru|2020-08-28	0.0004039927	South America
South America|hCoV-19/Peru/CAL-INS-104/2020|EPI ISL 536503|C.14|Peru|2020-05-02	South America|hCoV-19/Peru/LIM-UPCH-0157/2020|EPI ISL 568550|B.1.1.1|Peru|2020-08-28	0.0005051189	South America
South America|hCoV-19/Ecuador/USFQ-133/2020|EPI ISL 491941|B.1.5|Ecuador|2020-05-02	South America|hCoV-19/Peru/LIM-UPCH-0157/2020|EPI ISL 568550|B.1.1.1|Peru|2020-08-28	0.0006062063	South America
South America|hCoV-19/Colombia/AMA-INS-105142/2020|EPI ISL 526950|B.1|Colombia|2020-05-03	South America|hCoV-19/Peru/LIM-UPCH-0157/2020|EPI ISL 568550|B.1.1.1|Peru|2020-08-28	0.0007467217	South America
South America|hCoV-19/Peru/LIM-INS-117/2020|EPI ISL 536515|B.1.1|Peru|2020-05-04	South America|hCoV-19/Peru/LIM-UPCH-0157/2020|EPI ISL 568550|B.1.1.1|Peru|2020-08-28	0.0005723478	South America
South America|hCoV-19/Peru/LIM-INS-121/2020|EPI ISL 536519|B.1.1.1|Peru|2020-05-04	South America|hCoV-19/Peru/LIM-UPCH-0157/2020|EPI ISL 568550|B.1.1.1|Peru|2020-08-28	0.0003366299	South America
South America|hCoV-19/Peru/LIM-INS-110/2020|EPI ISL 536508|B.1.1|Peru|2020-05-04	South America|hCoV-19/Peru/LIM-UPCH-0157/2020|EPI ISL 568550|B.1.1.1|Peru|2020-08-28	0.0005387327	South America
South America|hCoV-19/Peru/LIM-INS-111/2020|EPI ISL 536509|C.14|Peru|2020-05-04	South America|hCoV-19/Peru/LIM-UPCH-0157/2020|EPI ISL 568550|B.1.1.1|Peru|2020-08-28	0.0003703184	South America
South America|hCoV-19/Peru/LIM-INS-113/2020|EPI ISL 536511|B.1|Peru|2020-05-04	South America|hCoV-19/Peru/LIM-UPCH-0157/2020|EPI ISL 568550|B.1.1.1|Peru|2020-08-28	0.0007746611	South America
South America|hCoV-19/Brazil/RJ-INCA-I35/2020|EPI ISL 513576|B.1.1.33|Brazil|2020-05-04	South America|hCoV-19/Peru/LIM-UPCH-0157/2020|EPI ISL 568550|B.1.1.1|Peru|2020-08-28	0.0005386935	South America
South America|hCoV-19/Peru/ICA-INS-107/2020|EPI ISL 536505|B.1.1.1|Peru|2020-05-04	South America|hCoV-19/Peru/LIM-UPCH-0157/2020|EPI ISL 568550|B.1.1.1|Peru|2020-08-28	0.0003366142	South America
South America|hCoV-19/Brazil/RJ-INCA-I44/2020|EPI ISL 513580|B.1.1|Brazil|2020-05-04	South America|hCoV-19/Peru/LIM-UPCH-0157/2020|EPI ISL 568550|B.1.1.1|Peru|2020-08-28	0.0005386963	South America
South America|hCoV-19/Brazil/RJ-INCA-I34/2020|EPI ISL 513575|B.1.1.33|Brazil|2020-05-04	South America|hCoV-19/Peru/LIM-UPCH-0157/2020|EPI ISL 568550|B.1.1.1|Peru|2020-08-28	0.0005723746	South America
South America|hCoV-19/Peru/LIM-INS-115/2020|EPI ISL 536513|C.14|Peru|2020-05-04	South America|hCoV-19/Peru/LIM-UPCH-0157/2020|EPI ISL 568550|B.1.1.1|Peru|2020-08-28	0.0005050717	South America
South America|hCoV-19/Brazil/RJ-INCA-I37/2020|EPI ISL 513577|B.1.1.33|Brazil|2020-05-04	South America|hCoV-19/Peru/LIM-UPCH-0157/2020|EPI ISL 568550|B.1.1.1|Peru|2020-08-28	0.0005723671	South America
South America|hCoV-19/Brazil/RJ-INCA-I30/2020|EPI ISL 513574|B.1.1.33|Brazil|2020-05-04	South America|hCoV-19/Peru/LIM-UPCH-0157/2020|EPI ISL 568550|B.1.1.1|Peru|2020-08-28	0.0005387479	South America
South America|hCoV-19/Brazil/RJ-INCA-I43/2020|EPI ISL 513579|B.1.1.33|Brazil|2020-05-04	South America|hCoV-19/Peru/LIM-UPCH-0157/2020|EPI ISL 568550|B.1.1.1|Peru|2020-08-28	0.0005053305	South America
South America|hCoV-19/Peru/ICA-INS-109/2020|EPI ISL 536507|B.1.1.1|Peru|2020-05-04	South America|hCoV-19/Peru/LIM-UPCH-0157/2020|EPI ISL 568550|B.1.1.1|Peru|2020-08-28	0.0003369021	South America
South America|hCoV-19/Peru/LIM-INS-118/2020|EPI ISL 536516|B.1.1|Peru|2020-05-04	South America|hCoV-19/Peru/LIM-UPCH-0157/2020|EPI ISL 568550|B.1.1.1|Peru|2020-08-28	0.0006088606	South America
South America|hCoV-19/Brazil/RJ-INCA-I29/2020|EPI ISL 513573|B.1.1.33|Brazil|2020-05-04	South America|hCoV-19/Peru/LIM-UPCH-0157/2020|EPI ISL 568550|B.1.1.1|Peru|2020-08-28	0.0006765702	South America
South America|hCoV-19/Peru/LIM-INS-122/2020|EPI ISL 536520|C.14|Peru|2020-05-05	South America|hCoV-19/Peru/LIM-UPCH-0157/2020|EPI ISL 568550|B.1.1.1|Peru|2020-08-28	0.0003703559	South America
South America|hCoV-19/Brazil/RJ-INCA-I54/2020|EPI ISL 513582|B.1.1.33|Brazil|2020-05-05	South America|hCoV-19/Peru/LIM-UPCH-0157/2020|EPI ISL 568550|B.1.1.1|Peru|2020-08-28	0.0006397412	South America
South America|hCoV-19/Brazil/RJ-INCA-I51/2020|EPI ISL 513581|B.1.1.33|Brazil|2020-05-05	South America|hCoV-19/Peru/LIM-UPCH-0157/2020|EPI ISL 568550|B.1.1.1|Peru|2020-08-28	0.0005386683	South America
South America|hCoV-19/Brazil/MA-IEC-166716/2020|EPI ISL 524789|B.1.1.33|Brazil|2020-05-05	South America|hCoV-19/Peru/LIM-UPCH-0157/2020|EPI ISL 568550|B.1.1.1|Peru|2020-08-28	0.0006060571	South America
South America|hCoV-19/Peru/LIM-INS-116/2020|EPI ISL 536514|B.1.1.1|Peru|2020-05-05	South America|hCoV-19/Peru/LIM-UPCH-0157/2020|EPI ISL 568550|B.1.1.1|Peru|2020-08-28	0.0004040032	South America
South America|hCoV-19/Brazil/RO-07/2020|EPI ISL 514137|B.1.1.33|Brazil|2020-05-05	South America|hCoV-19/Peru/LIM-UPCH-0157/2020|EPI ISL 568550|B.1.1.1|Peru|2020-08-28	0.0005386935	South America
South America|hCoV-19/Brazil/RO-06/2020|EPI ISL 514136|B.1.212|Brazil|2020-05-05	South America|hCoV-19/Peru/LIM-UPCH-0157/2020|EPI ISL 568550|B.1.1.1|Peru|2020-08-28	0.0006734931	South America
South America|hCoV-19/Brazil/RJ-INCA-I57/2020|EPI ISL 513583|B.1.1.33|Brazil|2020-05-05	South America|hCoV-19/Peru/LIM-UPCH-0157/2020|EPI ISL 568550|B.1.1.1|Peru|2020-08-28	0.0005399954	South America
South America|hCoV-19/Brazil/RO-05/2020|EPI ISL 514135|B.1.1.33|Brazil|2020-05-05	South America|hCoV-19/Peru/LIM-UPCH-0157/2020|EPI ISL 568550|B.1.1.1|Peru|2020-08-28	0.0005411163	South America
South America|hCoV-19/Peru/LIM-INS-123/2020|EPI ISL 536521|B.1|Peru|2020-05-06	South America|hCoV-19/Peru/LIM-UPCH-0157/2020|EPI ISL 568550|B.1.1.1|Peru|2020-08-28	0.0006398210	South America
South America|hCoV-19/Brazil/SP-259/2020|EPI ISL 524470|B.1.1.33|Brazil|2020-05-06	South America|hCoV-19/Peru/LIM-UPCH-0157/2020|EPI ISL 568550|B.1.1.1|Peru|2020-08-28	0.0005723626	South America
South America|hCoV-19/Brazil/PR-LRV-01/2020|EPI ISL 510535|B.1.1.33|Brazil|2020-05-08	South America|hCoV-19/Peru/LIM-UPCH-0157/2020|EPI ISL 568550|B.1.1.1|Peru|2020-08-28	0.0005386683	South America
South America|hCoV-19/Brazil/MA-IEC-166867/2020|EPI ISL 524799|B.1.1.33|Brazil|2020-05-08	South America|hCoV-19/Peru/LIM-UPCH-0157/2020|EPI ISL 568550|B.1.1.1|Peru|2020-08-28	0.0005049903	South America
South America|hCoV-19/Ecuador/36226/2020|EPI ISL 491953|B.1.1|Ecuador|2020-05-08	South America|hCoV-19/Peru/LIM-UPCH-0157/2020|EPI ISL 568550|B.1.1.1|Peru|2020-08-28	0.0005785438	South America
South America|hCoV-19/Ecuador/36192/2020|EPI ISL 491947|B.1.1|Ecuador|2020-05-08	South America|hCoV-19/Peru/LIM-UPCH-0157/2020|EPI ISL 568550|B.1.1.1|Peru|2020-08-28	0.0004763808	South America
South America|hCoV-19/Ecuador/36230/2020|EPI ISL 491950|B.1.1|Ecuador|2020-05-08	South America|hCoV-19/Peru/LIM-UPCH-0157/2020|EPI ISL 568550|B.1.1.1|Peru|2020-08-28	0.0005139828	South America
South America|hCoV-19/Brazil/RO-03/2020|EPI ISL 514133|B.1.1.33|Brazil|2020-05-11	South America|hCoV-19/Peru/LIM-UPCH-0157/2020|EPI ISL 568550|B.1.1.1|Peru|2020-08-28	0.0006060728	South America
South America|hCoV-19/Brazil/RO-04/2020|EPI ISL 514134|B.1.212|Brazil|2020-05-11	South America|hCoV-19/Peru/LIM-UPCH-0157/2020|EPI ISL 568550|B.1.1.1|Peru|2020-08-28	0.0007071834	South America
South America|hCoV-19/Brazil/RO-01/2020|EPI ISL 514131|B.1.1.33|Brazil|2020-05-11	South America|hCoV-19/Peru/LIM-UPCH-0157/2020|EPI ISL 568550|B.1.1.1|Peru|2020-08-28	0.0006397577	South America
South America|hCoV-19/Brazil/RO-02/2020|EPI ISL 514132|B.1.1.33|Brazil|2020-05-11	South America|hCoV-19/Peru/LIM-UPCH-0157/2020|EPI ISL 568550|B.1.1.1|Peru|2020-08-28	0.0005387953	South America
South America|hCoV-19/Colombia/AMA-INS-109363/2020|EPI ISL 526949|B.1|Colombia|2020-05-11	South America|hCoV-19/Peru/LIM-UPCH-0157/2020|EPI ISL 568550|B.1.1.1|Peru|2020-08-28	0.0006737914	South America
South America|hCoV-19/Brazil/PA-IEC-166687/2020|EPI ISL 524800|B.1.212|Brazil|2020-05-13	South America|hCoV-19/Peru/LIM-UPCH-0157/2020|EPI ISL 568550|B.1.1.1|Peru|2020-08-28	0.0007745887	South America
South America|hCoV-19/Argentina/Heritas HG009/2020|EPI ISL 476568|B.1.3|Argentina|2020-05-14	South America|hCoV-19/Peru/LIM-UPCH-0157/2020|EPI ISL 568550|B.1.1.1|Peru|2020-08-28	0.0007745888	South America
South America|hCoV-19/Ecuador/USFQ-112/2020|EPI ISL 471270|B.1.1|Ecuador|2020-05-19	South America|hCoV-19/Peru/LIM-UPCH-0157/2020|EPI ISL 568550|B.1.1.1|Peru|2020-08-28	0.0005097844	South America
South America|hCoV-19/Ecuador/USFQ-106/2020|EPI ISL 471271|B.1.1|Ecuador|2020-05-19	South America|hCoV-19/Peru/LIM-UPCH-0157/2020|EPI ISL 568550|B.1.1.1|Peru|2020-08-28	0.0005097844	South America
South America|hCoV-19/Uruguay/UY-NYUMC937/2020|EPI ISL 480435|B.1|Uruguay|2020-05-19	South America|hCoV-19/Peru/LIM-UPCH-0157/2020|EPI ISL 568550|B.1.1.1|Peru|2020-08-28	0.0007022465	South America
South America|hCoV-19/Ecuador/USFQ-163/2020|EPI ISL 525430|B.1.9|Ecuador|2020-05-20	South America|hCoV-19/Peru/LIM-UPCH-0157/2020|EPI ISL 568550|B.1.1.1|Peru|2020-08-28	0.0007071827	South America
South America|hCoV-19/Argentina/Heritas HG019/2020|EPI ISL 476573|B.1.3|Argentina|2020-05-22	South America|hCoV-19/Peru/LIM-UPCH-0157/2020|EPI ISL 568550|B.1.1.1|Peru|2020-08-28	0.0008419817	South America
South America|hCoV-19/Brazil/RJ-UFRJ-57437/2020|EPI ISL 492043|B.1.1.33|Brazil|2020-05-25	South America|hCoV-19/Peru/LIM-UPCH-0157/2020|EPI ISL 568550|B.1.1.1|Peru|2020-08-28	0.0007408370	South America
South America|hCoV-19/Uruguay/UY-667/2020|EPI ISL 480341|B.1.1.33|Uruguay|2020-05-25	South America|hCoV-19/Peru/LIM-UPCH-0157/2020|EPI ISL 568550|B.1.1.1|Peru|2020-08-28	0.0006269167	South America
South America|hCoV-19/Uruguay/UY-652/2020|EPI ISL 480340|B.1.1.33|Uruguay|2020-05-25	South America|hCoV-19/Peru/LIM-UPCH-0157/2020|EPI ISL 568550|B.1.1.1|Peru|2020-08-28	0.0006323999	South America
South America|hCoV-19/Uruguay/UY-650/2020|EPI ISL 480338|B.1.1.33|Uruguay|2020-05-25	South America|hCoV-19/Peru/LIM-UPCH-0157/2020|EPI ISL 568550|B.1.1.1|Peru|2020-08-28	0.0006453672	South America
South America|hCoV-19/Uruguay/UY-651/2020|EPI ISL 480339|B.1.1.33|Uruguay|2020-05-25	South America|hCoV-19/Peru/LIM-UPCH-0157/2020|EPI ISL 568550|B.1.1.1|Peru|2020-08-28	0.0006384327	South America
South America|hCoV-19/Ecuador/51908/2020|EPI ISL 491949|B.1.1|Ecuador|2020-05-26	South America|hCoV-19/Peru/LIM-UPCH-0157/2020|EPI ISL 568550|B.1.1.1|Peru|2020-08-28	0.0005104368	South America
South America|hCoV-19/Uruguay/UY-NYUMC939/2020|EPI ISL 480437|B.1|Uruguay|2020-05-26	South America|hCoV-19/Peru/LIM-UPCH-0157/2020|EPI ISL 568550|B.1.1.1|Peru|2020-08-28	0.0006959926	South America
South America|hCoV-19/Brazil/RJ-UFRJ-57722/2020|EPI ISL 492045|B.1.1.33|Brazil|2020-05-27	South America|hCoV-19/Peru/LIM-UPCH-0157/2020|EPI ISL 568550|B.1.1.1|Peru|2020-08-28	0.0006060852	South America
South America|hCoV-19/Brazil/RJ-UFRJ-57721/2020|EPI ISL 492044|B.1.1.33|Brazil|2020-05-27	South America|hCoV-19/Peru/LIM-UPCH-0157/2020|EPI ISL 568550|B.1.1.1|Peru|2020-08-28	0.0006734582	South America
South America|hCoV-19/Ecuador/52389/2020|EPI ISL 491954|B.1.1|Ecuador|2020-05-28	South America|hCoV-19/Peru/LIM-UPCH-0157/2020|EPI ISL 568550|B.1.1.1|Peru|2020-08-28	0.0005825954	South America
South America|hCoV-19/Brazil/RJ-UFRJ-58110/2020|EPI ISL 492047|B.1.1.33|Brazil|2020-05-29	South America|hCoV-19/Peru/LIM-UPCH-0157/2020|EPI ISL 568550|B.1.1.1|Peru|2020-08-28	0.0006397711	South America
South America|hCoV-19/Brazil/RJ-UFRJ-2517/2020|EPI ISL 492035|B.1.1.33|Brazil|2020-05-29	South America|hCoV-19/Peru/LIM-UPCH-0157/2020|EPI ISL 568550|B.1.1.1|Peru|2020-08-28	0.0006060728	South America
South America|hCoV-19/Brazil/RJ-UFRJ-58090/2020|EPI ISL 492046|B.1.1.33|Brazil|2020-05-29	South America|hCoV-19/Peru/LIM-UPCH-0157/2020|EPI ISL 568550|B.1.1.1|Peru|2020-08-28	0.0007071652	South America
South America|hCoV-19/Brazil/RJ-UFRJ-58271/2020|EPI ISL 492048|B.1.1.33|Brazil|2020-06-01	South America|hCoV-19/Peru/LIM-UPCH-0157/2020|EPI ISL 568550|B.1.1.1|Peru|2020-08-28	0.0005386935	South America
South America|hCoV-19/Ecuador/52438/2020|EPI ISL 491951|B.1.1|Ecuador|2020-06-01	South America|hCoV-19/Peru/LIM-UPCH-0157/2020|EPI ISL 568550|B.1.1.1|Peru|2020-08-28	0.0005825802	South America
South America|hCoV-19/Ecuador/USFQ-707/2020|EPI ISL 471269|B.1.1|Ecuador|2020-06-04	South America|hCoV-19/Peru/LIM-UPCH-0157/2020|EPI ISL 568550|B.1.1.1|Peru|2020-08-28	0.0005097845	South America
South America|hCoV-19/Brazil/RO-08/2020|EPI ISL 514138|B.1.1.33|Brazil|2020-06-05	South America|hCoV-19/Peru/LIM-UPCH-0157/2020|EPI ISL 568550|B.1.1.1|Peru|2020-08-28	0.0005723744	South America
South America|hCoV-19/Peru/LAM-UPCH-0006/2020|EPI ISL 529067|B.3|Peru|2020-06-08	South America|hCoV-19/Peru/LIM-UPCH-0157/2020|EPI ISL 568550|B.1.1.1|Peru|2020-08-28	0.0007769738	South America
South America|hCoV-19/Peru/LIM-UPCH-0117/2020|EPI ISL 568514|B.1.1.1|Peru|2020-06-09	South America|hCoV-19/Peru/LIM-UPCH-0157/2020|EPI ISL 568550|B.1.1.1|Peru|2020-08-28	0.0004737378	South America
South America|hCoV-19/Peru/UCA-UPCH-0067/2020|EPI ISL 540950|B.1.1|Peru|2020-06-11	South America|hCoV-19/Peru/LIM-UPCH-0157/2020|EPI ISL 568550|B.1.1.1|Peru|2020-08-28	0.0005387076	South America
South America|hCoV-19/Ecuador/USFQ-208/2020|EPI ISL 539783|B.1.1|Ecuador|2020-06-15	South America|hCoV-19/Peru/LIM-UPCH-0157/2020|EPI ISL 568550|B.1.1.1|Peru|2020-08-28	0.0005050140	South America
South America|hCoV-19/Peru/LIM-UPCH-0029/2020|EPI ISL 540929|B.1.1|Peru|2020-06-15	South America|hCoV-19/Peru/LIM-UPCH-0157/2020|EPI ISL 568550|B.1.1.1|Peru|2020-08-28	0.0005734633	South America
South America|hCoV-19/Peru/LIM-UPCH-0114/2020|EPI ISL 540991|B.1.1|Peru|2020-06-15	South America|hCoV-19/Peru/LIM-UPCH-0157/2020|EPI ISL 568550|B.1.1.1|Peru|2020-08-28	0.0006121523	South America
South America|hCoV-19/Peru/CAL-UPCH-0097/2020|EPI ISL 540975|C.14|Peru|2020-06-16	South America|hCoV-19/Peru/LIM-UPCH-0157/2020|EPI ISL 568550|B.1.1.1|Peru|2020-08-28	0.0004713899	South America
South America|hCoV-19/Brazil/SP-356/2020|EPI ISL 547575|B.1.1|Brazil|2020-06-16	South America|hCoV-19/Peru/LIM-UPCH-0157/2020|EPI ISL 568550|B.1.1.1|Peru|2020-08-28	0.0006398010	South America
South America|hCoV-19/Peru/CAL-UPCH-0089/2020|EPI ISL 540967|B.1.1.1|Peru|2020-06-16	South America|hCoV-19/Peru/LIM-UPCH-0157/2020|EPI ISL 568550|B.1.1.1|Peru|2020-08-28	0.0004376480	South America
South America|hCoV-19/Peru/ANC-UPCH-0106/2020|EPI ISL 540984|C.14|Peru|2020-06-16	South America|hCoV-19/Peru/LIM-UPCH-0157/2020|EPI ISL 568550|B.1.1.1|Peru|2020-08-28	0.0004040032	South America
South America|hCoV-19/Peru/ANC-UPCH-0105/2020|EPI ISL 540983|C.14|Peru|2020-06-16	South America|hCoV-19/Peru/LIM-UPCH-0157/2020|EPI ISL 568550|B.1.1.1|Peru|2020-08-28	0.0004713800	South America
South America|hCoV-19/Peru/LIM-UPCH-0038/2020|EPI ISL 529075|C.14|Peru|2020-06-16	South America|hCoV-19/Peru/LIM-UPCH-0157/2020|EPI ISL 568550|B.1.1.1|Peru|2020-08-28	0.0004727143	South America
South America|hCoV-19/Peru/LIM-UPCH-0014/2020|EPI ISL 529071|B.1.1.1|Peru|2020-06-16	South America|hCoV-19/Peru/LIM-UPCH-0157/2020|EPI ISL 568550|B.1.1.1|Peru|2020-08-28	0.0004727782	South America
South America|hCoV-19/Peru/CAL-UPCH-0053/2020|EPI ISL 540941|B.1.1.1|Peru|2020-06-16	South America|hCoV-19/Peru/LIM-UPCH-0157/2020|EPI ISL 568550|B.1.1.1|Peru|2020-08-28	0.0005074383	South America
South America|hCoV-19/Peru/ANC-UPCH-0051/2020|EPI ISL 540940|B.1.1.1|Peru|2020-06-16	South America|hCoV-19/Peru/LIM-UPCH-0157/2020|EPI ISL 568550|B.1.1.1|Peru|2020-08-28	0.0004074488	South America
South America|hCoV-19/Peru/LIM-UPCH-0088/2020|EPI ISL 540966|B.1.1|Peru|2020-06-17	South America|hCoV-19/Peru/LIM-UPCH-0157/2020|EPI ISL 568550|B.1.1.1|Peru|2020-08-28	0.0006061010	South America
South America|hCoV-19/Peru/LIM-UPCH-0084/2020|EPI ISL 540962|B.1|Peru|2020-06-17	South America|hCoV-19/Peru/LIM-UPCH-0157/2020|EPI ISL 568550|B.1.1.1|Peru|2020-08-28	0.0006734965	South America
South America|hCoV-19/Peru/LIM-UPCH-0041/2020|EPI ISL 529077|B.1.1|Peru|2020-06-17	South America|hCoV-19/Peru/LIM-UPCH-0157/2020|EPI ISL 568550|B.1.1.1|Peru|2020-08-28	0.0005386823	South America
South America|hCoV-19/Peru/LIM-UPCH-0082/2020|EPI ISL 540960|B.1.1|Peru|2020-06-17	South America|hCoV-19/Peru/LIM-UPCH-0157/2020|EPI ISL 568550|B.1.1.1|Peru|2020-08-28	0.0006397711	South America
South America|hCoV-19/Peru/LIM-UPCH-0102/2020|EPI ISL 540980|B.1.1|Peru|2020-06-17	South America|hCoV-19/Peru/LIM-UPCH-0157/2020|EPI ISL 568550|B.1.1.1|Peru|2020-08-28	0.0005723746	South America
South America|hCoV-19/Peru/CAL-UPCH-0080/2020|EPI ISL 540958|B.1.1|Peru|2020-06-17	South America|hCoV-19/Peru/LIM-UPCH-0157/2020|EPI ISL 568550|B.1.1.1|Peru|2020-08-28	0.0006060571	South America
South America|hCoV-19/Peru/LIM-UPCH-0030/2020|EPI ISL 540930|B.1|Peru|2020-06-17	South America|hCoV-19/Peru/LIM-UPCH-0157/2020|EPI ISL 568550|B.1.1.1|Peru|2020-08-28	0.0008420035	South America
South America|hCoV-19/Peru/ANC-UPCH-0107/2020|EPI ISL 540985|C.14|Peru|2020-06-17	South America|hCoV-19/Peru/LIM-UPCH-0157/2020|EPI ISL 568550|B.1.1.1|Peru|2020-08-28	0.0005387466	South America
South America|hCoV-19/Peru/CAL-UPCH-0035/2020|EPI ISL 540935|B.1.1.1|Peru|2020-06-17	South America|hCoV-19/Peru/LIM-UPCH-0157/2020|EPI ISL 568550|B.1.1.1|Peru|2020-08-28	0.0005050376	South America
South America|hCoV-19/Peru/LIM-UPCH-0091/2020|EPI ISL 540969|B.1.1|Peru|2020-06-17	South America|hCoV-19/Peru/LIM-UPCH-0157/2020|EPI ISL 568550|B.1.1.1|Peru|2020-08-28	0.0004713261	South America
South America|hCoV-19/Ecuador/USFQ-097/2020|EPI ISL 477016|B.1|Ecuador|2020-06-17	South America|hCoV-19/Peru/LIM-UPCH-0157/2020|EPI ISL 568550|B.1.1.1|Peru|2020-08-28	0.0006735279	South America
South America|hCoV-19/Peru/LIM-UPCH-0099/2020|EPI ISL 540977|B.1.1.1|Peru|2020-06-17	South America|hCoV-19/Peru/LIM-UPCH-0157/2020|EPI ISL 568550|B.1.1.1|Peru|2020-08-28	0.0004713458	South America
South America|hCoV-19/Peru/LIM-UPCH-0032/2020|EPI ISL 540932|C.14|Peru|2020-06-17	South America|hCoV-19/Peru/LIM-UPCH-0157/2020|EPI ISL 568550|B.1.1.1|Peru|2020-08-28	0.0005050612	South America
South America|hCoV-19/Peru/LIM-UPCH-0094/2020|EPI ISL 540972|B.1.1|Peru|2020-06-17	South America|hCoV-19/Peru/LIM-UPCH-0157/2020|EPI ISL 568550|B.1.1.1|Peru|2020-08-28	0.0006060729	South America
South America|hCoV-19/Peru/LIM-UPCH-0012/2020|EPI ISL 529069|C.14|Peru|2020-06-17	South America|hCoV-19/Peru/LIM-UPCH-0157/2020|EPI ISL 568550|B.1.1.1|Peru|2020-08-28	0.0005050743	South America
South America|hCoV-19/Peru/LIM-UPCH-0103/2020|EPI ISL 540981|B.1.5|Peru|2020-06-17	South America|hCoV-19/Peru/LIM-UPCH-0157/2020|EPI ISL 568550|B.1.1.1|Peru|2020-08-28	0.0006060885	South America
South America|hCoV-19/Peru/CAL-UPCH-0092/2020|EPI ISL 540970|C.14|Peru|2020-06-17	South America|hCoV-19/Peru/LIM-UPCH-0157/2020|EPI ISL 568550|B.1.1.1|Peru|2020-08-28	0.0005050481	South America
South America|hCoV-19/Peru/LIM-UPCH-0045/2020|EPI ISL 540936|B.1.1.1|Peru|2020-06-17	South America|hCoV-19/Peru/LIM-UPCH-0157/2020|EPI ISL 568550|B.1.1.1|Peru|2020-08-28	0.0003710581	South America
South America|hCoV-19/Peru/LIM-UPCH-0033/2020|EPI ISL 540933|B.1.1|Peru|2020-06-17	South America|hCoV-19/Peru/LIM-UPCH-0157/2020|EPI ISL 568550|B.1.1.1|Peru|2020-08-28	0.0005402100	South America
South America|hCoV-19/Peru/LIM-UPCH-0085/2020|EPI ISL 540963|B.1.5|Peru|2020-06-17	South America|hCoV-19/Peru/LIM-UPCH-0157/2020|EPI ISL 568550|B.1.1.1|Peru|2020-08-28	0.0007768627	South America
South America|hCoV-19/Peru/ANC-UPCH-0010/2020|EPI ISL 540923|B.1.1.1|Peru|2020-06-17	South America|hCoV-19/Peru/LIM-UPCH-0157/2020|EPI ISL 568550|B.1.1.1|Peru|2020-08-28	0.0004389631	South America
South America|hCoV-19/Peru/LIM-UPCH-0004/2020|EPI ISL 529066|B.1|Peru|2020-06-17	South America|hCoV-19/Peru/LIM-UPCH-0157/2020|EPI ISL 568550|B.1.1.1|Peru|2020-08-28	0.0007431564	South America
South America|hCoV-19/Peru/LIM-UPCH-0003/2020|EPI ISL 529065|C.14|Peru|2020-06-17	South America|hCoV-19/Peru/LIM-UPCH-0157/2020|EPI ISL 568550|B.1.1.1|Peru|2020-08-28	0.0004728285	South America
South America|hCoV-19/Peru/LIM-UPCH-0022/2020|EPI ISL 529072|C.14|Peru|2020-06-17	South America|hCoV-19/Peru/LIM-UPCH-0157/2020|EPI ISL 568550|B.1.1.1|Peru|2020-08-28	0.0005742994	South America
South America|hCoV-19/Peru/ANC-UPCH-0043/2020|EPI ISL 529078|B.1.1.1|Peru|2020-06-17	South America|hCoV-19/Peru/LIM-UPCH-0157/2020|EPI ISL 568550|B.1.1.1|Peru|2020-08-28	0.0004052561	South America
South America|hCoV-19/Peru/LIM-UPCH-0101/2020|EPI ISL 540979|B.1.1|Peru|2020-06-17	South America|hCoV-19/Peru/LIM-UPCH-0157/2020|EPI ISL 568550|B.1.1.1|Peru|2020-08-28	0.0005386867	South America
South America|hCoV-19/Peru/LIM-UPCH-0028/2020|EPI ISL 568510|B.1.1.1|Peru|2020-06-17	South America|hCoV-19/Peru/LIM-UPCH-0157/2020|EPI ISL 568550|B.1.1.1|Peru|2020-08-28	0.0004058590	South America
South America|hCoV-19/Peru/LIM-UPCH-0063/2020|EPI ISL 540947|B.1.1.1|Peru|2020-06-17	South America|hCoV-19/Peru/LIM-UPCH-0157/2020|EPI ISL 568550|B.1.1.1|Peru|2020-08-28	0.0003715343	South America
South America|hCoV-19/Peru/LIM-UPCH-0087/2020|EPI ISL 540965|B.1.1|Peru|2020-06-17	South America|hCoV-19/Peru/LIM-UPCH-0157/2020|EPI ISL 568550|B.1.1.1|Peru|2020-08-28	0.0006085548	South America
South America|hCoV-19/Peru/LIM-UPCH-0050/2020|EPI ISL 540939|B.1.1.1|Peru|2020-06-17	South America|hCoV-19/Peru/LIM-UPCH-0157/2020|EPI ISL 568550|B.1.1.1|Peru|2020-08-28	0.0004060893	South America
South America|hCoV-19/Peru/CAL-UPCH-0062/2020|EPI ISL 540946|B.1.1|Peru|2020-06-17	South America|hCoV-19/Peru/LIM-UPCH-0157/2020|EPI ISL 568550|B.1.1.1|Peru|2020-08-28	0.0005759840	South America
South America|hCoV-19/Peru/LIM-UPCH-0078/2020|EPI ISL 540956|B.1.1|Peru|2020-06-17	South America|hCoV-19/Peru/LIM-UPCH-0157/2020|EPI ISL 568550|B.1.1.1|Peru|2020-08-28	0.0006470687	South America
South America|hCoV-19/Peru/CAL-UPCH-0071/2020|EPI ISL 540953|B.1.1|Peru|2020-06-17	South America|hCoV-19/Peru/LIM-UPCH-0157/2020|EPI ISL 568550|B.1.1.1|Peru|2020-08-28	0.0005109999	South America
South America|hCoV-19/Peru/LIM-UPCH-0096/2020|EPI ISL 540974|B.1.1.1|Peru|2020-06-17	South America|hCoV-19/Peru/LIM-UPCH-0157/2020|EPI ISL 568550|B.1.1.1|Peru|2020-08-28	0.0004074489	South America
South America|hCoV-19/Peru/LIM-UPCH-0073/2020|EPI ISL 540954|B.1.1.1|Peru|2020-06-17	South America|hCoV-19/Peru/LIM-UPCH-0157/2020|EPI ISL 568550|B.1.1.1|Peru|2020-08-28	0.0003406123	South America
South America|hCoV-19/Peru/LIM-UPCH-0059/2020|EPI ISL 540944|B.1.1|Peru|2020-06-17	South America|hCoV-19/Peru/LIM-UPCH-0157/2020|EPI ISL 568550|B.1.1.1|Peru|2020-08-28	0.0005774483	South America
South America|hCoV-19/Peru/LIM-UPCH-0115/2020|EPI ISL 540992|B.1.1|Peru|2020-06-18	South America|hCoV-19/Peru/LIM-UPCH-0157/2020|EPI ISL 568550|B.1.1.1|Peru|2020-08-28	0.0006734441	South America
South America|hCoV-19/Peru/LIM-UPCH-0083/2020|EPI ISL 540961|B.1.1|Peru|2020-06-18	South America|hCoV-19/Peru/LIM-UPCH-0157/2020|EPI ISL 568550|B.1.1.1|Peru|2020-08-28	0.0005723479	South America
South America|hCoV-19/Peru/LIM-UPCH-0095/2020|EPI ISL 540973|C.14|Peru|2020-06-18	South America|hCoV-19/Peru/LIM-UPCH-0157/2020|EPI ISL 568550|B.1.1.1|Peru|2020-08-28	0.0005050743	South America
South America|hCoV-19/Peru/LIM-UPCH-0031/2020|EPI ISL 540931|B.1.1.1|Peru|2020-06-18	South America|hCoV-19/Peru/LIM-UPCH-0157/2020|EPI ISL 568550|B.1.1.1|Peru|2020-08-28	0.0004040198	South America
South America|hCoV-19/Peru/LIM-UPCH-0116/2020|EPI ISL 568513|B.1.1|Peru|2020-06-18	South America|hCoV-19/Peru/LIM-UPCH-0157/2020|EPI ISL 568550|B.1.1.1|Peru|2020-08-28	0.0006416156	South America
South America|hCoV-19/Peru/LIM-UPCH-0120/2020|EPI ISL 568517|B.1.1.1|Peru|2020-06-18	South America|hCoV-19/Peru/LIM-UPCH-0157/2020|EPI ISL 568550|B.1.1.1|Peru|2020-08-28	0.0005065791	South America
South America|hCoV-19/Peru/LIM-UPCH-0112/2020|EPI ISL 540989|B.1.1|Peru|2020-06-18	South America|hCoV-19/Peru/LIM-UPCH-0157/2020|EPI ISL 568550|B.1.1.1|Peru|2020-08-28	0.0007413460	South America
South America|hCoV-19/Peru/LIM-UPCH-0068/2020|EPI ISL 540951|B.1.1.1|Peru|2020-06-18	South America|hCoV-19/Peru/LIM-UPCH-0157/2020|EPI ISL 568550|B.1.1.1|Peru|2020-08-28	0.0004054887	South America
South America|hCoV-19/Peru/LIM-UPCH-0113/2020|EPI ISL 540990|C.14|Peru|2020-06-18	South America|hCoV-19/Peru/LIM-UPCH-0157/2020|EPI ISL 568550|B.1.1.1|Peru|2020-08-28	0.0004736896	South America
South America|hCoV-19/Peru/LIM-UPCH-0065/2020|EPI ISL 540948|B.1.1|Peru|2020-06-18	South America|hCoV-19/Peru/LIM-UPCH-0157/2020|EPI ISL 568550|B.1.1.1|Peru|2020-08-28	0.0007796513	South America
South America|hCoV-19/Peru/LIM-UPCH-0074/2020|EPI ISL 540955|B.1.1|Peru|2020-06-18	South America|hCoV-19/Peru/LIM-UPCH-0157/2020|EPI ISL 568550|B.1.1.1|Peru|2020-08-28	0.0005762106	South America
South America|hCoV-19/Peru/LIM-UPCH-0077/2020|EPI ISL 568512|C.14|Peru|2020-06-18	South America|hCoV-19/Peru/LIM-UPCH-0157/2020|EPI ISL 568550|B.1.1.1|Peru|2020-08-28	0.0005773382	South America
South America|hCoV-19/Peru/LIM-UPCH-0056/2020|EPI ISL 540942|B.1.5|Peru|2020-06-18	South America|hCoV-19/Peru/LIM-UPCH-0157/2020|EPI ISL 568550|B.1.1.1|Peru|2020-08-28	0.0006113109	South America
South America|hCoV-19/Brazil/SP-354/2020|EPI ISL 547574|B.1.1.33|Brazil|2020-06-19	South America|hCoV-19/Peru/LIM-UPCH-0157/2020|EPI ISL 568550|B.1.1.1|Peru|2020-08-28	0.0006734581	South America
South America|hCoV-19/Peru/LIM-INS-124/2020|EPI ISL 536522|B.1.1.1|Peru|2020-06-24	South America|hCoV-19/Peru/LIM-UPCH-0157/2020|EPI ISL 568550|B.1.1.1|Peru|2020-08-28	0.0004039654	South America
South America|hCoV-19/Brazil/PE-AMU0036/2020|EPI ISL 502779|B.1.5|Brazil|2020-06-24	South America|hCoV-19/Peru/LIM-UPCH-0157/2020|EPI ISL 568550|B.1.1.1|Peru|2020-08-28	0.0006769309	South America
South America|hCoV-19/Ecuador/USFQ-139/2020|EPI ISL 491936|B.1.5|Ecuador|2020-06-30	South America|hCoV-19/Peru/LIM-UPCH-0157/2020|EPI ISL 568550|B.1.1.1|Peru|2020-08-28	0.0006397908	South America
South America|hCoV-19/Ecuador/USFQ-147/2020|EPI ISL 491937|B.1.1|Ecuador|2020-06-30	South America|hCoV-19/Peru/LIM-UPCH-0157/2020|EPI ISL 568550|B.1.1.1|Peru|2020-08-28	0.0005049904	South America
South America|hCoV-19/Brazil/SP-600/2020|EPI ISL 515525|B.1.1.33|Brazil|2020-06-30	South America|hCoV-19/Peru/LIM-UPCH-0157/2020|EPI ISL 568550|B.1.1.1|Peru|2020-08-28	0.0005049903	South America
South America|hCoV-19/Peru/ANC-INS-083/2020|EPI ISL 536482|C.14|Peru|2020-06-30	South America|hCoV-19/Peru/LIM-UPCH-0157/2020|EPI ISL 568550|B.1.1.1|Peru|2020-08-28	0.0004713604	South America
South America|hCoV-19/Ecuador/USFQ-113/2020|EPI ISL 486848|B.1|Ecuador|2020-06-30	South America|hCoV-19/Peru/LIM-UPCH-0157/2020|EPI ISL 568550|B.1.1.1|Peru|2020-08-28	0.0006397909	South America
South America|hCoV-19/Ecuador/USFQ-111/2020|EPI ISL 486846|B.1.1|Ecuador|2020-06-30	South America|hCoV-19/Peru/LIM-UPCH-0157/2020|EPI ISL 568550|B.1.1.1|Peru|2020-08-28	0.0005388345	South America
South America|hCoV-19/Ecuador/USFQ-119/2020|EPI ISL 486851|B.1.1|Ecuador|2020-06-30	South America|hCoV-19/Peru/LIM-UPCH-0157/2020|EPI ISL 568550|B.1.1.1|Peru|2020-08-28	0.0005388345	South America
South America|hCoV-19/Peru/CAL-INS-079/2020|EPI ISL 536479|B.1.5|Peru|2020-07-01	South America|hCoV-19/Peru/LIM-UPCH-0157/2020|EPI ISL 568550|B.1.1.1|Peru|2020-08-28	0.0007746250	South America
South America|hCoV-19/Peru/LIM-INS-097/2020|EPI ISL 536496|B.1.1.1|Peru|2020-07-01	South America|hCoV-19/Peru/LIM-UPCH-0157/2020|EPI ISL 568550|B.1.1.1|Peru|2020-08-28	0.0003702934	South America
South America|hCoV-19/Peru/CAL-INS-082/2020|EPI ISL 536481|B.1.1.1|Peru|2020-07-01	South America|hCoV-19/Peru/LIM-UPCH-0157/2020|EPI ISL 568550|B.1.1.1|Peru|2020-08-28	0.0003703107	South America
South America|hCoV-19/Ecuador/USFQ-105/2020|EPI ISL 486842|B.1.1|Ecuador|2020-07-01	South America|hCoV-19/Peru/LIM-UPCH-0157/2020|EPI ISL 568550|B.1.1.1|Peru|2020-08-28	0.0005388345	South America
South America|hCoV-19/Peru/ANC-INS-084/2020|EPI ISL 536483|C.14|Peru|2020-07-02	South America|hCoV-19/Peru/LIM-UPCH-0157/2020|EPI ISL 568550|B.1.1.1|Peru|2020-08-28	0.0006060855	South America
South America|hCoV-19/Peru/ANC-INS-085/2020|EPI ISL 536484|C.14|Peru|2020-07-02	South America|hCoV-19/Peru/LIM-UPCH-0157/2020|EPI ISL 568550|B.1.1.1|Peru|2020-08-28	0.0004713580	South America
South America|hCoV-19/Peru/LIM-INS-078/2020|EPI ISL 536478|B.1.1.220|Peru|2020-07-02	South America|hCoV-19/Peru/LIM-UPCH-0157/2020|EPI ISL 568550|B.1.1.1|Peru|2020-08-28	0.0005394926	South America
South America|hCoV-19/Peru/LIM-INS-095/2020|EPI ISL 536494|B.1.1.1|Peru|2020-07-03	South America|hCoV-19/Peru/LIM-UPCH-0157/2020|EPI ISL 568550|B.1.1.1|Peru|2020-08-28	0.0004040116	South America
South America|hCoV-19/Peru/ANC-INS-092/2020|EPI ISL 536491|B.1.1.1|Peru|2020-07-03	South America|hCoV-19/Peru/LIM-UPCH-0157/2020|EPI ISL 568550|B.1.1.1|Peru|2020-08-28	0.0003703011	South America
South America|hCoV-19/Ecuador/USFQ-126/2020|EPI ISL 491939|B.1.5|Ecuador|2020-07-03	South America|hCoV-19/Peru/LIM-UPCH-0157/2020|EPI ISL 568550|B.1.1.1|Peru|2020-08-28	0.0006061199	South America
South America|hCoV-19/Ecuador/USFQ-120/2020|EPI ISL 491932|B.1.1|Ecuador|2020-07-03	South America|hCoV-19/Peru/LIM-UPCH-0157/2020|EPI ISL 568550|B.1.1.1|Peru|2020-08-28	0.0005391543	South America
South America|hCoV-19/Peru/LIM-INS-094/2020|EPI ISL 536493|B.1.1.1|Peru|2020-07-03	South America|hCoV-19/Peru/LIM-UPCH-0157/2020|EPI ISL 568550|B.1.1.1|Peru|2020-08-28	0.0004040063	South America
South America|hCoV-19/Peru/LIM-INS-077/2020|EPI ISL 536477|B.1.1.1|Peru|2020-07-03	South America|hCoV-19/Peru/LIM-UPCH-0157/2020|EPI ISL 568550|B.1.1.1|Peru|2020-08-28	0.0003368863	South America
South America|hCoV-19/Peru/LIM-INS-093/2020|EPI ISL 536492|B.1.1|Peru|2020-07-04	South America|hCoV-19/Peru/LIM-UPCH-0157/2020|EPI ISL 568550|B.1.1.1|Peru|2020-08-28	0.0005050140	South America
South America|hCoV-19/Peru/LIM-INS-099/2020|EPI ISL 536498|B.1.1.1|Peru|2020-07-04	South America|hCoV-19/Peru/LIM-UPCH-0157/2020|EPI ISL 568550|B.1.1.1|Peru|2020-08-28	0.0002692794	South America
South America|hCoV-19/Peru/LIM-INS-087/2020|EPI ISL 536486|B.1.1.1|Peru|2020-07-04	South America|hCoV-19/Peru/LIM-UPCH-0157/2020|EPI ISL 568550|B.1.1.1|Peru|2020-08-28	0.0004039654	South America
South America|hCoV-19/Peru/LIM-INS-090/2020|EPI ISL 536489|B.1|Peru|2020-07-04	South America|hCoV-19/Peru/LIM-UPCH-0157/2020|EPI ISL 568550|B.1.1.1|Peru|2020-08-28	0.0007409292	South America
South America|hCoV-19/Peru/LIM-INS-100/2020|EPI ISL 536499|B.1.1|Peru|2020-07-04	South America|hCoV-19/Peru/LIM-UPCH-0157/2020|EPI ISL 568550|B.1.1.1|Peru|2020-08-28	0.0006060855	South America
South America|hCoV-19/Peru/LIM-INS-088/2020|EPI ISL 536487|B.1.1.1|Peru|2020-07-04	South America|hCoV-19/Peru/LIM-UPCH-0157/2020|EPI ISL 568550|B.1.1.1|Peru|2020-08-28	0.0004376276	South America
South America|hCoV-19/Peru/LIM-INS-098/2020|EPI ISL 536497|B.1|Peru|2020-07-04	South America|hCoV-19/Peru/LIM-UPCH-0157/2020|EPI ISL 568550|B.1.1.1|Peru|2020-08-28	0.0006750472	South America
South America|hCoV-19/Brazil/SP-405/2020|EPI ISL 547577|B.1.1|Brazil|2020-07-06	South America|hCoV-19/Peru/LIM-UPCH-0157/2020|EPI ISL 568550|B.1.1.1|Peru|2020-08-28	0.0006397843	South America
South America|hCoV-19/Brazil/SP-418/2020|EPI ISL 547580|B.1.1.33|Brazil|2020-07-09	South America|hCoV-19/Peru/LIM-UPCH-0157/2020|EPI ISL 568550|B.1.1.1|Peru|2020-08-28	0.0007408908	South America
South America|hCoV-19/Brazil/RJ-DCV05/2020|EPI ISL 509430|B.1.5|Brazil|2020-07-20	South America|hCoV-19/Peru/LIM-UPCH-0157/2020|EPI ISL 568550|B.1.1.1|Peru|2020-08-28	0.0005387214	South America
South America|hCoV-19/Brazil/RJ-DCVN5/2020|EPI ISL 510536|B.1|Brazil|2020-07-20	South America|hCoV-19/Peru/LIM-UPCH-0157/2020|EPI ISL 568550|B.1.1.1|Peru|2020-08-28	0.0005724042	South America
South America|hCoV-19/Ecuador/USFQ-194/2020|EPI ISL 527810|B.1.1.1|Ecuador|2020-08-04	South America|hCoV-19/Peru/LIM-UPCH-0157/2020|EPI ISL 568550|B.1.1.1|Peru|2020-08-28	0.0003032522	South America
South America|hCoV-19/Ecuador/USFQ-193/2020|EPI ISL 527809|B.1.1|Ecuador|2020-08-04	South America|hCoV-19/Peru/LIM-UPCH-0157/2020|EPI ISL 568550|B.1.1.1|Peru|2020-08-28	0.0005080687	South America
South America|hCoV-19/Ecuador/USFQ-214/2020|EPI ISL 539787|B.1|Ecuador|2020-08-05	South America|hCoV-19/Peru/LIM-UPCH-0157/2020|EPI ISL 568550|B.1.1.1|Peru|2020-08-28	0.0006397907	South America
South America|hCoV-19/Ecuador/USFQ-213/2020|EPI ISL 539786|B.1.5|Ecuador|2020-08-05	South America|hCoV-19/Peru/LIM-UPCH-0157/2020|EPI ISL 568550|B.1.1.1|Peru|2020-08-28	0.0006061199	South America
South America|hCoV-19/Ecuador/USFQ-177/2020|EPI ISL 525431|B.1|Ecuador|2020-08-12	South America|hCoV-19/Peru/LIM-UPCH-0157/2020|EPI ISL 568550|B.1.1.1|Peru|2020-08-28	0.0006398208	South America
South America|hCoV-19/Ecuador/USFQ-178/2020|EPI ISL 525432|B.1|Ecuador|2020-08-12	South America|hCoV-19/Peru/LIM-UPCH-0157/2020|EPI ISL 568550|B.1.1.1|Peru|2020-08-28	0.0007072348	South America
South America|hCoV-19/Ecuador/USFQ-182/2020|EPI ISL 525433|B.1|Ecuador|2020-08-13	South America|hCoV-19/Peru/LIM-UPCH-0157/2020|EPI ISL 568550|B.1.1.1|Peru|2020-08-28	0.0007072348	South America
South America|hCoV-19/Ecuador/USFQ-183/2020|EPI ISL 525434|B.1.1.1|Ecuador|2020-08-13	South America|hCoV-19/Peru/LIM-UPCH-0157/2020|EPI ISL 568550|B.1.1.1|Peru|2020-08-28	0.0003371134	South America
South America|hCoV-19/Ecuador/USFQ-184/2020|EPI ISL 525435|B.1|Ecuador|2020-08-14	South America|hCoV-19/Peru/LIM-UPCH-0157/2020|EPI ISL 568550|B.1.1.1|Peru|2020-08-28	0.0006398209	South America
South America|hCoV-19/Ecuador/USFQ-206/2020|EPI ISL 527818|B.1.1|Ecuador|2020-08-14	South America|hCoV-19/Peru/LIM-UPCH-0157/2020|EPI ISL 568550|B.1.1.1|Peru|2020-08-28	0.0005758518	South America
South America|hCoV-19/Brazil/SP-163/2020|EPI ISL 523959|B.1.1.33|Brazil|2020-08-15	South America|hCoV-19/Peru/LIM-UPCH-0157/2020|EPI ISL 568550|B.1.1.1|Peru|2020-08-28	0.0005386934	South America
South America|hCoV-19/Ecuador/USFQ-220/2020|EPI ISL 539790|B.1.5|Ecuador|2020-08-15	South America|hCoV-19/Peru/LIM-UPCH-0157/2020|EPI ISL 568550|B.1.1.1|Peru|2020-08-28	0.0006061199	South America
South America|hCoV-19/Ecuador/USFQ-222/2020|EPI ISL 539791|B.1|Ecuador|2020-08-15	South America|hCoV-19/Peru/LIM-UPCH-0157/2020|EPI ISL 568550|B.1.1.1|Peru|2020-08-28	0.0006397909	South America
South America|hCoV-19/Ecuador/USFQ-226/2020|EPI ISL 539793|B.1.1|Ecuador|2020-08-15	South America|hCoV-19/Peru/LIM-UPCH-0157/2020|EPI ISL 568550|B.1.1.1|Peru|2020-08-28	0.0005387549	South America
South America|hCoV-19/Ecuador/USFQ-219/2020|EPI ISL 539789|B.1.1.1|Ecuador|2020-08-15	South America|hCoV-19/Peru/LIM-UPCH-0157/2020|EPI ISL 568550|B.1.1.1|Peru|2020-08-28	0.0003032522	South America
South America|hCoV-19/Ecuador/USFQ-209/2020|EPI ISL 539784|B.1.5|Ecuador|2020-08-19	South America|hCoV-19/Peru/LIM-UPCH-0157/2020|EPI ISL 568550|B.1.1.1|Peru|2020-08-28	0.0006061200	South America
South America|hCoV-19/Ecuador/USFQ-196/2020|EPI ISL 527812|B.1|Ecuador|2020-08-20	South America|hCoV-19/Peru/LIM-UPCH-0157/2020|EPI ISL 568550|B.1.1.1|Peru|2020-08-28	0.0006397909	South America
South America|hCoV-19/Ecuador/USFQ-201/2020|EPI ISL 527815|B.1.1|Ecuador|2020-08-20	South America|hCoV-19/Peru/LIM-UPCH-0157/2020|EPI ISL 568550|B.1.1.1|Peru|2020-08-28	0.0005080686	South America
South America|hCoV-19/Peru/LIM-UPCH-0145/2020|EPI ISL 568539|B.1.1|Peru|2020-08-27	South America|hCoV-19/Peru/LIM-UPCH-0157/2020|EPI ISL 568550|B.1.1.1|Peru|2020-08-28	0.0006398010	South America
South America|hCoV-19/Peru/LIM-UPCH-0149/2020|EPI ISL 568543|B.1.1|Peru|2020-08-27	South America|hCoV-19/Peru/LIM-UPCH-0157/2020|EPI ISL 568550|B.1.1.1|Peru|2020-08-28	0.0005387075	South America
South America|hCoV-19/Peru/LIM-UPCH-0150/2020|EPI ISL 568544|B.1.1|Peru|2020-08-27	South America|hCoV-19/Peru/LIM-UPCH-0157/2020|EPI ISL 568550|B.1.1.1|Peru|2020-08-28	0.0007071652	South America
South America|hCoV-19/Peru/LIM-UPCH-0136/2020|EPI ISL 568532|B.1.1.1|Peru|2020-08-27	South America|hCoV-19/Peru/LIM-UPCH-0157/2020|EPI ISL 568550|B.1.1.1|Peru|2020-08-28	0.0004376389	South America
South America|hCoV-19/Peru/LIM-UPCH-0132/2020|EPI ISL 568528|B.1.1.1|Peru|2020-08-27	South America|hCoV-19/Peru/LIM-UPCH-0157/2020|EPI ISL 568550|B.1.1.1|Peru|2020-08-28	0.0006397877	South America
South America|hCoV-19/Peru/LIM-UPCH-0124/2020|EPI ISL 568520|B.1.1.1|Peru|2020-08-27	South America|hCoV-19/Peru/LIM-UPCH-0157/2020|EPI ISL 568550|B.1.1.1|Peru|2020-08-28	0.0005050481	South America
South America|hCoV-19/Peru/LIM-UPCH-0123/2020|EPI ISL 568519|B.1.1|Peru|2020-08-27	South America|hCoV-19/Peru/LIM-UPCH-0157/2020|EPI ISL 568550|B.1.1.1|Peru|2020-08-28	0.0005724162	South America
South America|hCoV-19/Peru/LIM-UPCH-0125/2020|EPI ISL 568521|B.1.1.1|Peru|2020-08-27	South America|hCoV-19/Peru/LIM-UPCH-0157/2020|EPI ISL 568550|B.1.1.1|Peru|2020-08-28	0.0005050481	South America
South America|hCoV-19/Peru/LIM-UPCH-0122/2020|EPI ISL 568518|B.1.1.1|Peru|2020-08-27	South America|hCoV-19/Peru/LIM-UPCH-0157/2020|EPI ISL 568550|B.1.1.1|Peru|2020-08-28	0.0004713580	South America
South America|hCoV-19/Peru/LIM-UPCH-0126/2020|EPI ISL 568522|C.14|Peru|2020-08-27	South America|hCoV-19/Peru/LIM-UPCH-0157/2020|EPI ISL 568550|B.1.1.1|Peru|2020-08-28	0.0006072006	South America
South America|hCoV-19/Peru/LIM-UPCH-0143/2020|EPI ISL 568537|B.1.1.1|Peru|2020-08-27	South America|hCoV-19/Peru/LIM-UPCH-0157/2020|EPI ISL 568550|B.1.1.1|Peru|2020-08-28	0.0004713175	South America
South America|hCoV-19/Peru/LIM-UPCH-0134/2020|EPI ISL 568530|B.1.1.1|Peru|2020-08-27	South America|hCoV-19/Peru/LIM-UPCH-0157/2020|EPI ISL 568550|B.1.1.1|Peru|2020-08-28	0.0005421063	South America
South America|hCoV-19/Peru/LIM-UPCH-0155/2020|EPI ISL 568548|C.14|Peru|2020-08-27	South America|hCoV-19/Peru/LIM-UPCH-0157/2020|EPI ISL 568550|B.1.1.1|Peru|2020-08-28	0.0004731837	South America
South America|hCoV-19/Peru/LIM-UPCH-0130/2020|EPI ISL 568526|B.1.1.1|Peru|2020-08-28	South America|hCoV-19/Peru/LIM-UPCH-0157/2020|EPI ISL 568550|B.1.1.1|Peru|2020-08-28	0.0005387439	South America
South America|hCoV-19/Peru/LIM-UPCH-0128/2020|EPI ISL 568524|B.1.1|Peru|2020-08-28	South America|hCoV-19/Peru/LIM-UPCH-0157/2020|EPI ISL 568550|B.1.1.1|Peru|2020-08-28	0.0006060446	South America
South America|hCoV-19/Peru/LIM-UPCH-0162/2020|EPI ISL 568555|B.1.1.1|Peru|2020-08-28	South America|hCoV-19/Peru/LIM-UPCH-0157/2020|EPI ISL 568550|B.1.1.1|Peru|2020-08-28	0.0003703011	South America
South America|hCoV-19/Peru/LIM-UPCH-0161/2020|EPI ISL 568554|C.14|Peru|2020-08-28	South America|hCoV-19/Peru/LIM-UPCH-0157/2020|EPI ISL 568550|B.1.1.1|Peru|2020-08-28	0.0004039843	South America
South America|hCoV-19/Peru/LIM-UPCH-0151/2020|EPI ISL 568545|B.1.1.1|Peru|2020-08-28	South America|hCoV-19/Peru/LIM-UPCH-0157/2020|EPI ISL 568550|B.1.1.1|Peru|2020-08-28	0.0005050848	South America
South America|hCoV-19/Peru/LIM-UPCH-0147/2020|EPI ISL 568541|B.1.1|Peru|2020-08-28	South America|hCoV-19/Peru/LIM-UPCH-0157/2020|EPI ISL 568550|B.1.1.1|Peru|2020-08-28	0.0006060289	South America
South America|hCoV-19/Peru/LIM-UPCH-0127/2020|EPI ISL 568523|B.1.1|Peru|2020-08-28	South America|hCoV-19/Peru/LIM-UPCH-0157/2020|EPI ISL 568550|B.1.1.1|Peru|2020-08-28	0.0007408753	South America
South America|hCoV-19/Peru/LIM-UPCH-0137/2020|EPI ISL 568533|B.1.1|Peru|2020-08-28	South America|hCoV-19/Peru/LIM-UPCH-0157/2020|EPI ISL 568550|B.1.1.1|Peru|2020-08-28	0.0005723895	South America
South America|hCoV-19/Peru/LIM-UPCH-0158/2020|EPI ISL 568551|B.1.1.1|Peru|2020-08-28	South America|hCoV-19/Peru/LIM-UPCH-0157/2020|EPI ISL 568550|B.1.1.1|Peru|2020-08-28	0.0007072497	South America
South America|hCoV-19/Peru/LIM-UPCH-0156/2020|EPI ISL 568549|B.1.1|Peru|2020-08-28	South America|hCoV-19/Peru/LIM-UPCH-0157/2020|EPI ISL 568550|B.1.1.1|Peru|2020-08-28	0.0006734897	South America
South America|hCoV-19/Brazil/SP-01/2020|EPI ISL 412964|B.1.5|Brazil|2020-02-25	South America|hCoV-19/Peru/LIM-UPCH-0160/2020|EPI ISL 568553|B.1.1.220|Peru|2020-08-28	0.0003366176	South America
South America|hCoV-19/Brazil/SP-02/2020|EPI ISL 413016|B|Brazil|2020-02-28	South America|hCoV-19/Peru/LIM-UPCH-0160/2020|EPI ISL 568553|B.1.1.220|Peru|2020-08-28	0.0006397776	South America
South America|hCoV-19/Brazil/SP-06/2020|EPI ISL 414015|B.1.5|Brazil|2020-02-29	South America|hCoV-19/Peru/LIM-UPCH-0160/2020|EPI ISL 568553|B.1.1.220|Peru|2020-08-28	0.0003366176	South America
South America|hCoV-19/Brazil/ES-225/2020|EPI ISL 415128|B.40|Brazil|2020-02-29	South America|hCoV-19/Peru/LIM-UPCH-0160/2020|EPI ISL 568553|B.1.1.220|Peru|2020-08-28	0.0006735279	South America
South America|hCoV-19/Argentina/PAIS-A0001/2020|EPI ISL 430793|B.1.1|Argentina|2020-03-01	South America|hCoV-19/Peru/LIM-UPCH-0160/2020|EPI ISL 568553|B.1.1.220|Peru|2020-08-28	0.0003086739	South America
South America|hCoV-19/Brazil/SP-03/2020|EPI ISL 414014|B.1.1|Brazil|2020-03-02	South America|hCoV-19/Peru/LIM-UPCH-0160/2020|EPI ISL 568553|B.1.1.220|Peru|2020-08-28	0.0002692556	South America
South America|hCoV-19/Brazil/SP-11/2020|EPI ISL 416033|B.3|Brazil|2020-03-03	South America|hCoV-19/Peru/LIM-UPCH-0160/2020|EPI ISL 568553|B.1.1.220|Peru|2020-08-28	0.0005387018	South America
South America|hCoV-19/Brazil/SP-07/2020|EPI ISL 416028|B.1.1|Brazil|2020-03-03	South America|hCoV-19/Peru/LIM-UPCH-0160/2020|EPI ISL 568553|B.1.1.220|Peru|2020-08-28	0.0002692556	South America
South America|hCoV-19/Chile/RM-ISPCH-1/2020|EPI ISL 414579|A.2|Chile|2020-03-03	South America|hCoV-19/Peru/LIM-UPCH-0160/2020|EPI ISL 568553|B.1.1.220|Peru|2020-08-28	0.0007071778	South America
South America|hCoV-19/Brazil/SP-09/2020|EPI ISL 416031|B.1.5|Brazil|2020-03-04	South America|hCoV-19/Peru/LIM-UPCH-0160/2020|EPI ISL 568553|B.1.1.220|Peru|2020-08-28	0.0003366176	South America
South America|hCoV-19/Brazil/SP-08/2020|EPI ISL 416029|B.1.1|Brazil|2020-03-04	South America|hCoV-19/Peru/LIM-UPCH-0160/2020|EPI ISL 568553|B.1.1.220|Peru|2020-08-28	0.0002692556	South America
South America|hCoV-19/Brazil/SP-10/2020|EPI ISL 416032|B|Brazil|2020-03-04	South America|hCoV-19/Peru/LIM-UPCH-0160/2020|EPI ISL 568553|B.1.1.220|Peru|2020-08-28	0.0005723804	South America
South America|hCoV-19/Brazil/SP-04/2020|EPI ISL 414017|B.1.1|Brazil|2020-03-04	South America|hCoV-19/Peru/LIM-UPCH-0160/2020|EPI ISL 568553|B.1.1.220|Peru|2020-08-28	0.0002692556	South America
South America|hCoV-19/Brazil/SP-12/2020|EPI ISL 416034|B.1.1|Brazil|2020-03-04	South America|hCoV-19/Peru/LIM-UPCH-0160/2020|EPI ISL 568553|B.1.1.220|Peru|2020-08-28	0.0003029413	South America
South America|hCoV-19/Brazil/RJ-314/2020|EPI ISL 414045|B.1.5|Brazil|2020-03-04	South America|hCoV-19/Peru/LIM-UPCH-0160/2020|EPI ISL 568553|B.1.1.220|Peru|2020-08-28	0.0003366289	South America
South America|hCoV-19/Brazil/BA-312/2020|EPI ISL 415105|B.1.1|Brazil|2020-03-04	South America|hCoV-19/Peru/LIM-UPCH-0160/2020|EPI ISL 568553|B.1.1.220|Peru|2020-08-28	0.0003029640	South America
South America|hCoV-19/Brazil/SP-13/2020|EPI ISL 416035|B.1.1|Brazil|2020-03-05	South America|hCoV-19/Peru/LIM-UPCH-0160/2020|EPI ISL 568553|B.1.1.220|Peru|2020-08-28	0.0002692556	South America
South America|hCoV-19/Chile/LL-ISPCH-1/2020|EPI ISL 445246|B.1.5|Chile|2020-03-05	South America|hCoV-19/Peru/LIM-UPCH-0160/2020|EPI ISL 568553|B.1.1.220|Peru|2020-08-28	0.0003366176	South America
South America|hCoV-19/Chile/RM-ISPCH-2/2020|EPI ISL 414580|B.1.1|Chile|2020-03-05	South America|hCoV-19/Peru/LIM-UPCH-0160/2020|EPI ISL 568553|B.1.1.220|Peru|2020-08-28	0.0002692556	South America
South America|hCoV-19/Brazil/RJ-352/2020|EPI ISL 427299|A.2|Brazil|2020-03-05	South America|hCoV-19/Peru/LIM-UPCH-0160/2020|EPI ISL 568553|B.1.1.220|Peru|2020-08-28	0.0007408886	South America
South America|hCoV-19/Brazil/BA-510/2020|EPI ISL 427293|B.1.1|Brazil|2020-03-06	South America|hCoV-19/Peru/LIM-UPCH-0160/2020|EPI ISL 568553|B.1.1.220|Peru|2020-08-28	0.0003029334	South America
South America|hCoV-19/Chile/RM-MSHS-op2d1/2020|EPI ISL 415658|A.2|Chile|2020-03-06	South America|hCoV-19/Peru/LIM-UPCH-0160/2020|EPI ISL 568553|B.1.1.220|Peru|2020-08-28	0.0007071778	South America
South America|hCoV-19/Peru/ARE-INS-026/2020|EPI ISL 491431|B.1|Peru|2020-03-06	South America|hCoV-19/Peru/LIM-UPCH-0160/2020|EPI ISL 568553|B.1.1.220|Peru|2020-08-28	0.0004067021	South America
South America|hCoV-19/Chile/RM-ISPCH-3/2020|EPI ISL 445245|A.2|Chile|2020-03-06	South America|hCoV-19/Peru/LIM-UPCH-0160/2020|EPI ISL 568553|B.1.1.220|Peru|2020-08-28	0.0007071780	South America
South America|hCoV-19/Colombia/DC-INS-78390/2020|EPI ISL 418262|B.1.1|Colombia|2020-03-06	South America|hCoV-19/Peru/LIM-UPCH-0160/2020|EPI ISL 568553|B.1.1.220|Peru|2020-08-28	0.0002079361	South America
South America|hCoV-19/Argentina/C121/2020|EPI ISL 420600|B.1.1|Argentina|2020-03-07	South America|hCoV-19/Peru/LIM-UPCH-0160/2020|EPI ISL 568553|B.1.1.220|Peru|2020-08-28	0.0002355934	South America
South America|hCoV-19/Chile/RM-MSHS-op3d1/2020|EPI ISL 415660|A.2|Chile|2020-03-07	South America|hCoV-19/Peru/LIM-UPCH-0160/2020|EPI ISL 568553|B.1.1.220|Peru|2020-08-28	0.0007071540	South America
South America|hCoV-19/Peru/ARE-INS-087/2020|EPI ISL 516626|B.1|Peru|2020-03-07	South America|hCoV-19/Peru/LIM-UPCH-0160/2020|EPI ISL 568553|B.1.1.220|Peru|2020-08-28	0.0004406245	South America
South America|hCoV-19/Chile/RM-MSHS-op4d1/2020|EPI ISL 415661|A.2|Chile|2020-03-08	South America|hCoV-19/Peru/LIM-UPCH-0160/2020|EPI ISL 568553|B.1.1.220|Peru|2020-08-28	0.0007071780	South America
South America|hCoV-19/Chile/RM-ISPCH-4/2020|EPI ISL 445247|A.2|Chile|2020-03-08	South America|hCoV-19/Peru/LIM-UPCH-0160/2020|EPI ISL 568553|B.1.1.220|Peru|2020-08-28	0.0007746349	South America
South America|hCoV-19/Brazil/MG-CV4/2020|EPI ISL 429667|B.1.255|Brazil|2020-03-09	South America|hCoV-19/Peru/LIM-UPCH-0160/2020|EPI ISL 568553|B.1.1.220|Peru|2020-08-28	0.0004376525	South America
South America|hCoV-19/Chile/RM-ISPCH-6/2020|EPI ISL 445249|B|Chile|2020-03-09	South America|hCoV-19/Peru/LIM-UPCH-0160/2020|EPI ISL 568553|B.1.1.220|Peru|2020-08-28	0.0005387242	South America
South America|hCoV-19/Chile/RM-ISPCH-9/2020|EPI ISL 445252|B.1.5|Chile|2020-03-09	South America|hCoV-19/Peru/LIM-UPCH-0160/2020|EPI ISL 568553|B.1.1.220|Peru|2020-08-28	0.0004039884	South America
South America|hCoV-19/Chile/RM-ISPCH-7/2020|EPI ISL 445250|B.1.5|Chile|2020-03-09	South America|hCoV-19/Peru/LIM-UPCH-0160/2020|EPI ISL 568553|B.1.1.220|Peru|2020-08-28	0.0003702972	South America
South America|hCoV-19/Peru/HUC-INS-008/2020|EPI ISL 489839|B.1.5|Peru|2020-03-09	South America|hCoV-19/Peru/LIM-UPCH-0160/2020|EPI ISL 568553|B.1.1.220|Peru|2020-08-28	0.0003727941	South America
South America|hCoV-19/Peru/ICA-INS-012/2020|EPI ISL 489989|B.1.5|Peru|2020-03-09	South America|hCoV-19/Peru/LIM-UPCH-0160/2020|EPI ISL 568553|B.1.1.220|Peru|2020-08-28	0.0004067042	South America
South America|hCoV-19/Chile/RM-ISPCH-5/2020|EPI ISL 445248|B.1.5|Chile|2020-03-09	South America|hCoV-19/Peru/LIM-UPCH-0160/2020|EPI ISL 568553|B.1.1.220|Peru|2020-08-28	0.0003703097	South America
South America|hCoV-19/Brazil/SP-L12-CD28/2020|EPI ISL 476221|B.1.1.33|Brazil|2020-03-09	South America|hCoV-19/Peru/LIM-UPCH-0160/2020|EPI ISL 568553|B.1.1.220|Peru|2020-08-28	0.0003059047	South America
South America|hCoV-19/Ecuador/HEE-01/2020|EPI ISL 417482|B|Ecuador|2020-03-09	South America|hCoV-19/Peru/LIM-UPCH-0160/2020|EPI ISL 568553|B.1.1.220|Peru|2020-08-28	0.0005602366	South America
South America|hCoV-19/Chile/RM-ISPCH-8/2020|EPI ISL 445251|B.1.1|Chile|2020-03-10	South America|hCoV-19/Peru/LIM-UPCH-0160/2020|EPI ISL 568553|B.1.1.220|Peru|2020-08-28	0.0003365845	South America
South America|hCoV-19/Peru/LIM-010/2020|EPI ISL 415787|B.1.1|Peru|2020-03-10	South America|hCoV-19/Peru/LIM-UPCH-0160/2020|EPI ISL 568553|B.1.1.220|Peru|2020-08-28	0.0003029271	South America
South America|hCoV-19/Chile/RM-ISPCH-16/2020|EPI ISL 445259|A.2|Chile|2020-03-10	South America|hCoV-19/Peru/LIM-UPCH-0160/2020|EPI ISL 568553|B.1.1.220|Peru|2020-08-28	0.0007071540	South America
South America|hCoV-19/Chile/RM-ISPCH-10/2020|EPI ISL 445253|B.1.255|Chile|2020-03-10	South America|hCoV-19/Peru/LIM-UPCH-0160/2020|EPI ISL 568553|B.1.1.220|Peru|2020-08-28	0.0004039779	South America
South America|hCoV-19/Chile/RM-ISPCH-12/2020|EPI ISL 445255|B.1.1.10|Chile|2020-03-10	South America|hCoV-19/Peru/LIM-UPCH-0160/2020|EPI ISL 568553|B.1.1.220|Peru|2020-08-28	0.0003365932	South America
South America|hCoV-19/Brazil/SC-769/2020|EPI ISL 427306|B.1|Brazil|2020-03-10	South America|hCoV-19/Peru/LIM-UPCH-0160/2020|EPI ISL 568553|B.1.1.220|Peru|2020-08-28	0.0004039779	South America
South America|hCoV-19/Brazil/SC-766/2020|EPI ISL 427305|B.6|Brazil|2020-03-10	South America|hCoV-19/Peru/LIM-UPCH-0160/2020|EPI ISL 568553|B.1.1.220|Peru|2020-08-28	0.0006734651	South America
South America|hCoV-19/Peru/LIM-INS-016/2020|EPI ISL 490315|B.1.1|Peru|2020-03-10	South America|hCoV-19/Peru/LIM-UPCH-0160/2020|EPI ISL 568553|B.1.1.220|Peru|2020-08-28	0.0003049838	South America
South America|hCoV-19/Chile/RM-ISPCH-13/2020|EPI ISL 445256|B.1.1|Chile|2020-03-10	South America|hCoV-19/Peru/LIM-UPCH-0160/2020|EPI ISL 568553|B.1.1.220|Peru|2020-08-28	0.0003366386	South America
South America|hCoV-19/Chile/RM-ISPCH-18/2020|EPI ISL 445261|B.1.5|Chile|2020-03-11	South America|hCoV-19/Peru/LIM-UPCH-0160/2020|EPI ISL 568553|B.1.1.220|Peru|2020-08-28	0.0004039884	South America
South America|hCoV-19/Peru/LIM-INS-160/2020|EPI ISL 536553|B.1.5|Peru|2020-03-11	South America|hCoV-19/Peru/LIM-UPCH-0160/2020|EPI ISL 568553|B.1.1.220|Peru|2020-08-28	0.0005724636	South America
South America|hCoV-19/Chile/BI-ISPCH-3/2020|EPI ISL 445332|B.1.5|Chile|2020-03-11	South America|hCoV-19/Peru/LIM-UPCH-0160/2020|EPI ISL 568553|B.1.1.220|Peru|2020-08-28	0.0004376638	South America
South America|hCoV-19/Chile/RM-ISPCH-22/2020|EPI ISL 445265|B.1.5|Chile|2020-03-11	South America|hCoV-19/Peru/LIM-UPCH-0160/2020|EPI ISL 568553|B.1.1.220|Peru|2020-08-28	0.0003702972	South America
South America|hCoV-19/Brazil/RJ-477/2020|EPI ISL 427300|B.1.1|Brazil|2020-03-11	South America|hCoV-19/Peru/LIM-UPCH-0160/2020|EPI ISL 568553|B.1.1.220|Peru|2020-08-28	0.0002692626	South America
South America|hCoV-19/Chile/RM-ISPCH-19/2020|EPI ISL 445262|B.1.5|Chile|2020-03-11	South America|hCoV-19/Peru/LIM-UPCH-0160/2020|EPI ISL 568553|B.1.1.220|Peru|2020-08-28	0.0003703049	South America
South America|hCoV-19/Brazil/RJ-477i/2020|EPI ISL 427301|B.1.1|Brazil|2020-03-11	South America|hCoV-19/Peru/LIM-UPCH-0160/2020|EPI ISL 568553|B.1.1.220|Peru|2020-08-28	0.0002692626	South America
South America|hCoV-19/Peru/LIM-INS-011/2020|EPI ISL 489988|A.2|Peru|2020-03-11	South America|hCoV-19/Peru/LIM-UPCH-0160/2020|EPI ISL 568553|B.1.1.220|Peru|2020-08-28	0.0007119240	South America
South America|hCoV-19/Peru/LIM-INS-015/2020|EPI ISL 490209|B.1.5|Peru|2020-03-11	South America|hCoV-19/Peru/LIM-UPCH-0160/2020|EPI ISL 568553|B.1.1.220|Peru|2020-08-28	0.0005423859	South America
South America|hCoV-19/Peru/LIM-INS-006/2020|EPI ISL 489838|B.1.1|Peru|2020-03-11	South America|hCoV-19/Peru/LIM-UPCH-0160/2020|EPI ISL 568553|B.1.1.220|Peru|2020-08-28	0.0002710709	South America
South America|hCoV-19/Chile/RM-ISPCH-15/2020|EPI ISL 445258|A.2|Chile|2020-03-11	South America|hCoV-19/Peru/LIM-UPCH-0160/2020|EPI ISL 568553|B.1.1.220|Peru|2020-08-28	0.0007071780	South America
South America|hCoV-19/Chile/RM-ISPCH-17/2020|EPI ISL 445260|A.2|Chile|2020-03-11	South America|hCoV-19/Peru/LIM-UPCH-0160/2020|EPI ISL 568553|B.1.1.220|Peru|2020-08-28	0.0007745625	South America
South America|hCoV-19/Chile/RM-ISPCH-20/2020|EPI ISL 445263|B.1.5|Chile|2020-03-11	South America|hCoV-19/Peru/LIM-UPCH-0160/2020|EPI ISL 568553|B.1.1.220|Peru|2020-08-28	0.0003703221	South America
South America|hCoV-19/Brazil/MG-CV12/2020|EPI ISL 429674|B.1|Brazil|2020-03-11	South America|hCoV-19/Peru/LIM-UPCH-0160/2020|EPI ISL 568553|B.1.1.220|Peru|2020-08-28	0.0004953864	South America
South America|hCoV-19/Chile/BI-ISPCH-2/2020|EPI ISL 445331|B.1.1|Chile|2020-03-12	South America|hCoV-19/Peru/LIM-UPCH-0160/2020|EPI ISL 568553|B.1.1.220|Peru|2020-08-28	0.0002692624	South America
South America|hCoV-19/Chile/BI-ISPCH-2-2/2020|EPI ISL 445333|B.1.5|Chile|2020-03-12	South America|hCoV-19/Peru/LIM-UPCH-0160/2020|EPI ISL 568553|B.1.1.220|Peru|2020-08-28	0.0004039695	South America
South America|hCoV-19/Chile/RM-ISPCH-21/2020|EPI ISL 445264|B.1.1.10|Chile|2020-03-12	South America|hCoV-19/Peru/LIM-UPCH-0160/2020|EPI ISL 568553|B.1.1.220|Peru|2020-08-28	0.0003365932	South America
South America|hCoV-19/Brazil/SE-6535/2020|EPI ISL 541375|B.1.5|Brazil|2020-03-12	South America|hCoV-19/Peru/LIM-UPCH-0160/2020|EPI ISL 568553|B.1.1.220|Peru|2020-08-28	0.0004039884	South America
South America|hCoV-19/Brazil/SC-770/2020|EPI ISL 541370|B.1.1.33|Brazil|2020-03-12	South America|hCoV-19/Peru/LIM-UPCH-0160/2020|EPI ISL 568553|B.1.1.220|Peru|2020-08-28	0.0003366045	South America
South America|hCoV-19/Chile/ML-CMM-25343/2020|EPI ISL 459863|A|Chile|2020-03-12	South America|hCoV-19/Peru/LIM-UPCH-0160/2020|EPI ISL 568553|B.1.1.220|Peru|2020-08-28	0.0005387101	South America
South America|hCoV-19/Colombia/DC-INS-79190/2020|EPI ISL 456120|B.1.5|Colombia|2020-03-12	South America|hCoV-19/Peru/LIM-UPCH-0160/2020|EPI ISL 568553|B.1.1.220|Peru|2020-08-28	0.0004067762	South America
South America|hCoV-19/Brazil/UN-HIAE-SP03/2020|EPI ISL 486427|B.1.1.33|Brazil|2020-03-13	South America|hCoV-19/Peru/LIM-UPCH-0160/2020|EPI ISL 568553|B.1.1.220|Peru|2020-08-28	0.0004039193	South America
South America|hCoV-19/Peru/LIM-INS-150/2020|EPI ISL 536545|B|Peru|2020-03-13	South America|hCoV-19/Peru/LIM-UPCH-0160/2020|EPI ISL 568553|B.1.1.220|Peru|2020-08-28	0.0006060917	South America
South America|hCoV-19/Chile/BI-ISPCH-1/2020|EPI ISL 445271|B.1.1|Chile|2020-03-13	South America|hCoV-19/Peru/LIM-UPCH-0160/2020|EPI ISL 568553|B.1.1.220|Peru|2020-08-28	0.0002692626	South America
South America|hCoV-19/Aruba/AW-RIVM-10101/2020|EPI ISL 547445|B.40|Aruba|2020-03-13	South America|hCoV-19/Peru/LIM-UPCH-0160/2020|EPI ISL 568553|B.1.1.220|Peru|2020-08-28	0.0006734826	South America
South America|hCoV-19/Brazil/MG-CV6/2020|EPI ISL 429669|B.1|Brazil|2020-03-13	South America|hCoV-19/Peru/LIM-UPCH-0160/2020|EPI ISL 568553|B.1.1.220|Peru|2020-08-28	0.0004376525	South America
South America|hCoV-19/Brazil/DF-615i/2020|EPI ISL 427294|B.1.1.33|Brazil|2020-03-13	South America|hCoV-19/Peru/LIM-UPCH-0160/2020|EPI ISL 568553|B.1.1.220|Peru|2020-08-28	0.0003029193	South America
South America|hCoV-19/Brazil/SC-771/2020|EPI ISL 541371|B.1.5|Brazil|2020-03-13	South America|hCoV-19/Peru/LIM-UPCH-0160/2020|EPI ISL 568553|B.1.1.220|Peru|2020-08-28	0.0003704967	South America
South America|hCoV-19/Peru/LAM-INS-073/2020|EPI ISL 523994|B.1.1|Peru|2020-03-13	South America|hCoV-19/Peru/LIM-UPCH-0160/2020|EPI ISL 568553|B.1.1.220|Peru|2020-08-28	0.0003388537	South America
South America|hCoV-19/Peru/CAJ-INS-061/2020|EPI ISL 517770|B.1.1.1|Peru|2020-03-13	South America|hCoV-19/Peru/LIM-UPCH-0160/2020|EPI ISL 568553|B.1.1.220|Peru|2020-08-28	0.0003727698	South America
South America|hCoV-19/Brazil/DF-0001/2020|EPI ISL 426580|B.1.1|Brazil|2020-03-13	South America|hCoV-19/Peru/LIM-UPCH-0160/2020|EPI ISL 568553|B.1.1.220|Peru|2020-08-28	0.0002708415	South America
South America|hCoV-19/Brazil/GO-0207/2020|EPI ISL 470574|B.40|Brazil|2020-03-13	South America|hCoV-19/Peru/LIM-UPCH-0160/2020|EPI ISL 568553|B.1.1.220|Peru|2020-08-28	0.0006505482	South America
South America|hCoV-19/Brazil/MG-CV8/2020|EPI ISL 429671|B.1.1|Brazil|2020-03-13	South America|hCoV-19/Peru/LIM-UPCH-0160/2020|EPI ISL 568553|B.1.1.220|Peru|2020-08-28	0.0004828658	South America
South America|hCoV-19/Chile/MA-ISPCH-1/2020|EPI ISL 445268|B.1.98|Chile|2020-03-14	South America|hCoV-19/Peru/LIM-UPCH-0160/2020|EPI ISL 568553|B.1.1.220|Peru|2020-08-28	0.0003702875	South America
South America|hCoV-19/Brazil/RN-IEC-162277/2020|EPI ISL 524798|B.1.1.33|Brazil|2020-03-14	South America|hCoV-19/Peru/LIM-UPCH-0160/2020|EPI ISL 568553|B.1.1.220|Peru|2020-08-28	0.0003029193	South America
South America|hCoV-19/Peru/LIM-INS-159/2020|EPI ISL 536552|B.1.1|Peru|2020-03-14	South America|hCoV-19/Peru/LIM-UPCH-0160/2020|EPI ISL 568553|B.1.1.220|Peru|2020-08-28	0.0002355934	South America
South America|hCoV-19/Peru/LIM-INS-147/2020|EPI ISL 536542|B.1.1|Peru|2020-03-14	South America|hCoV-19/Peru/LIM-UPCH-0160/2020|EPI ISL 568553|B.1.1.220|Peru|2020-08-28	0.0002355934	South America
South America|hCoV-19/Chile/RM-CMM-23741/2020|EPI ISL 468752|B.1.1.33|Chile|2020-03-14	South America|hCoV-19/Peru/LIM-UPCH-0160/2020|EPI ISL 568553|B.1.1.220|Peru|2020-08-28	0.0003029193	South America
South America|hCoV-19/Chile/AR-ISPCH-1/2020|EPI ISL 445270|B.1.1|Chile|2020-03-14	South America|hCoV-19/Peru/LIM-UPCH-0160/2020|EPI ISL 568553|B.1.1.220|Peru|2020-08-28	0.0003029413	South America
South America|hCoV-19/Chile/VS-ISPCH-2/2020|EPI ISL 445285|B.1.255|Chile|2020-03-14	South America|hCoV-19/Peru/LIM-UPCH-0160/2020|EPI ISL 568553|B.1.1.220|Peru|2020-08-28	0.0004039915	South America
South America|hCoV-19/Chile/RM-ISPCH-24/2020|EPI ISL 445303|B|Chile|2020-03-14	South America|hCoV-19/Peru/LIM-UPCH-0160/2020|EPI ISL 568553|B.1.1.220|Peru|2020-08-28	0.0006061325	South America
South America|hCoV-19/Colombia/ATL-INS-79743/2020|EPI ISL 456145|B.1.5|Colombia|2020-03-14	South America|hCoV-19/Peru/LIM-UPCH-0160/2020|EPI ISL 568553|B.1.1.220|Peru|2020-08-28	0.0003739470	South America
South America|hCoV-19/Brazil/MG-0211/2020|EPI ISL 470578|B.1.1|Brazil|2020-03-14	South America|hCoV-19/Peru/LIM-UPCH-0160/2020|EPI ISL 568553|B.1.1.220|Peru|2020-08-28	0.0002765898	South America
South America|hCoV-19/Colombia/VAC-INS-79773/2020|EPI ISL 456134|B.1.5|Colombia|2020-03-14	South America|hCoV-19/Peru/LIM-UPCH-0160/2020|EPI ISL 568553|B.1.1.220|Peru|2020-08-28	0.0003812688	South America
South America|hCoV-19/Colombia/VAC-INS-79779/2020|EPI ISL 456135|B.1.5|Colombia|2020-03-14	South America|hCoV-19/Peru/LIM-UPCH-0160/2020|EPI ISL 568553|B.1.1.220|Peru|2020-08-28	0.0003818379	South America
South America|hCoV-19/Brazil/MG-0212/2020|EPI ISL 470579|B.1.5|Brazil|2020-03-14	South America|hCoV-19/Peru/LIM-UPCH-0160/2020|EPI ISL 568553|B.1.1.220|Peru|2020-08-28	0.0003537499	South America
South America|hCoV-19/Brazil/CE-L10-CD171/2020|EPI ISL 476184|B.1.5|Brazil|2020-03-14	South America|hCoV-19/Peru/LIM-UPCH-0160/2020|EPI ISL 568553|B.1.1.220|Peru|2020-08-28	0.0004275140	South America
South America|hCoV-19/Colombia/VAC-INS-79929/2020|EPI ISL 456136|B.1|Colombia|2020-03-14	South America|hCoV-19/Peru/LIM-UPCH-0160/2020|EPI ISL 568553|B.1.1.220|Peru|2020-08-28	0.0004592211	South America
South America|hCoV-19/Chile/BI-CMM-25338/2020|EPI ISL 468760|B.1.1|Chile|2020-03-15	South America|hCoV-19/Peru/LIM-UPCH-0160/2020|EPI ISL 568553|B.1.1.220|Peru|2020-08-28	0.0002692627	South America
South America|hCoV-19/Chile/LI-ISPCH-3/2020|EPI ISL 445275|B.1.1|Chile|2020-03-15	South America|hCoV-19/Peru/LIM-UPCH-0160/2020|EPI ISL 568553|B.1.1.220|Peru|2020-08-28	0.0003029413	South America
South America|hCoV-19/Colombia/VAC-INS-79965/2020|EPI ISL 456150|B.1.5|Colombia|2020-03-15	South America|hCoV-19/Peru/LIM-UPCH-0160/2020|EPI ISL 568553|B.1.1.220|Peru|2020-08-28	0.0004376638	South America
South America|hCoV-19/Chile/RM-CMM-27991/2020|EPI ISL 459857|B.1.5|Chile|2020-03-15	South America|hCoV-19/Peru/LIM-UPCH-0160/2020|EPI ISL 568553|B.1.1.220|Peru|2020-08-28	0.0003702972	South America
South America|hCoV-19/Chile/LI-ISPCH-2/2020|EPI ISL 445274|B|Chile|2020-03-15	South America|hCoV-19/Peru/LIM-UPCH-0160/2020|EPI ISL 568553|B.1.1.220|Peru|2020-08-28	0.0005050465	South America
South America|hCoV-19/Chile/LI-ISPCH-4/2020|EPI ISL 445276|B.1.1|Chile|2020-03-15	South America|hCoV-19/Peru/LIM-UPCH-0160/2020|EPI ISL 568553|B.1.1.220|Peru|2020-08-28	0.0003029515	South America
South America|hCoV-19/Chile/MA-ISPCH-2/2020|EPI ISL 445269|B.1.98|Chile|2020-03-15	South America|hCoV-19/Peru/LIM-UPCH-0160/2020|EPI ISL 568553|B.1.1.220|Peru|2020-08-28	0.0003703001	South America
South America|hCoV-19/Chile/VS-ISPCH-1/2020|EPI ISL 445272|B.1.5|Chile|2020-03-15	South America|hCoV-19/Peru/LIM-UPCH-0160/2020|EPI ISL 568553|B.1.1.220|Peru|2020-08-28	0.0003703001	South America
South America|hCoV-19/Colombia/SAN-INS-80123/2020|EPI ISL 456149|B.1.1|Colombia|2020-03-15	South America|hCoV-19/Peru/LIM-UPCH-0160/2020|EPI ISL 568553|B.1.1.220|Peru|2020-08-28	0.0002693735	South America
South America|hCoV-19/Brazil/RJ-MD63-1b/2020|EPI ISL 528638|B.1.1.33|Brazil|2020-03-16	South America|hCoV-19/Peru/LIM-UPCH-0160/2020|EPI ISL 568553|B.1.1.220|Peru|2020-08-28	0.0003029193	South America
South America|hCoV-19/Chile/LI-ISPCH-1/2020|EPI ISL 445273|B.1.5|Chile|2020-03-16	South America|hCoV-19/Peru/LIM-UPCH-0160/2020|EPI ISL 568553|B.1.1.220|Peru|2020-08-28	0.0004376638	South America
South America|hCoV-19/Chile/LI-ISPCH-5/2020|EPI ISL 445277|B.1.1|Chile|2020-03-16	South America|hCoV-19/Peru/LIM-UPCH-0160/2020|EPI ISL 568553|B.1.1.220|Peru|2020-08-28	0.0003029413	South America
South America|hCoV-19/Chile/RM-ISPCH-26/2020|EPI ISL 445305|B.1|Chile|2020-03-16	South America|hCoV-19/Peru/LIM-UPCH-0160/2020|EPI ISL 568553|B.1.1.220|Peru|2020-08-28	0.0004713407	South America
South America|hCoV-19/Chile/RM-ISPCH-28/2020|EPI ISL 445307|B.1|Chile|2020-03-16	South America|hCoV-19/Peru/LIM-UPCH-0160/2020|EPI ISL 568553|B.1.1.220|Peru|2020-08-28	0.0004376638	South America
South America|hCoV-19/Chile/LI-ISPCH-6/2020|EPI ISL 445278|B.1.5|Chile|2020-03-16	South America|hCoV-19/Peru/LIM-UPCH-0160/2020|EPI ISL 568553|B.1.1.220|Peru|2020-08-28	0.0004039695	South America
South America|hCoV-19/Brazil/RJ-MD63-1a/2020|EPI ISL 528637|B.1.1.33|Brazil|2020-03-16	South America|hCoV-19/Peru/LIM-UPCH-0160/2020|EPI ISL 568553|B.1.1.220|Peru|2020-08-28	0.0003702780	South America
South America|hCoV-19/Peru/LIM-INS-143/2020|EPI ISL 536538|B.1.1.1|Peru|2020-03-16	South America|hCoV-19/Peru/LIM-UPCH-0160/2020|EPI ISL 568553|B.1.1.220|Peru|2020-08-28	0.0004376207	South America
South America|hCoV-19/Brazil/MG-CV21/2020|EPI ISL 429681|B.1|Brazil|2020-03-16	South America|hCoV-19/Peru/LIM-UPCH-0160/2020|EPI ISL 568553|B.1.1.220|Peru|2020-08-28	0.0004376525	South America
South America|hCoV-19/Chile/RM-ISPCH-30/2020|EPI ISL 445309|B.1.5|Chile|2020-03-16	South America|hCoV-19/Peru/LIM-UPCH-0160/2020|EPI ISL 568553|B.1.1.220|Peru|2020-08-28	0.0003702972	South America
South America|hCoV-19/Brazil/AM-02/2020|EPI ISL 417034|A.2|Brazil|2020-03-16	South America|hCoV-19/Peru/LIM-UPCH-0160/2020|EPI ISL 568553|B.1.1.220|Peru|2020-08-28	0.0007745364	South America
South America|hCoV-19/Brazil/MG-CV16/2020|EPI ISL 429676|B.1.1|Brazil|2020-03-16	South America|hCoV-19/Peru/LIM-UPCH-0160/2020|EPI ISL 568553|B.1.1.220|Peru|2020-08-28	0.0003712980	South America
South America|hCoV-19/Peru/LAM-INS-071/2020|EPI ISL 523954|B.1.1.1|Peru|2020-03-16	South America|hCoV-19/Peru/LIM-UPCH-0160/2020|EPI ISL 568553|B.1.1.220|Peru|2020-08-28	0.0003723912	South America
South America|hCoV-19/Peru/ANC-INS-066/2020|EPI ISL 516987|B.1.1.1|Peru|2020-03-16	South America|hCoV-19/Peru/LIM-UPCH-0160/2020|EPI ISL 568553|B.1.1.220|Peru|2020-08-28	0.0003727571	South America
South America|hCoV-19/Chile/RM-ISPCH-29/2020|EPI ISL 445308|B.1.5|Chile|2020-03-16	South America|hCoV-19/Peru/LIM-UPCH-0160/2020|EPI ISL 568553|B.1.1.220|Peru|2020-08-28	0.0003703097	South America
South America|hCoV-19/Brazil/PR-5619/2020|EPI ISL 541342|B.1|Brazil|2020-03-16	South America|hCoV-19/Peru/LIM-UPCH-0160/2020|EPI ISL 568553|B.1.1.220|Peru|2020-08-28	0.0004376820	South America
South America|hCoV-19/Colombia/RIS-INS-80245/2020|EPI ISL 456155|B.1.5|Colombia|2020-03-16	South America|hCoV-19/Peru/LIM-UPCH-0160/2020|EPI ISL 568553|B.1.1.220|Peru|2020-08-28	0.0004377522	South America
South America|hCoV-19/Colombia/VAC-INS-79943/2020|EPI ISL 456138|B.1.5|Colombia|2020-03-16	South America|hCoV-19/Peru/LIM-UPCH-0160/2020|EPI ISL 568553|B.1.1.220|Peru|2020-08-28	0.0004397566	South America
South America|hCoV-19/Colombia/BOL-INS-80191/2020|EPI ISL 456122|B.1|Colombia|2020-03-16	South America|hCoV-19/Peru/LIM-UPCH-0160/2020|EPI ISL 568553|B.1.1.220|Peru|2020-08-28	0.0004136973	South America
South America|hCoV-19/Peru/LIM-INS-141/2020|EPI ISL 536536|B|Peru|2020-03-16	South America|hCoV-19/Peru/LIM-UPCH-0160/2020|EPI ISL 568553|B.1.1.220|Peru|2020-08-28	0.0005866381	South America
South America|hCoV-19/Brazil/RJ-L10-CD158/2020|EPI ISL 476180|B.1.1.33|Brazil|2020-03-16	South America|hCoV-19/Peru/LIM-UPCH-0160/2020|EPI ISL 568553|B.1.1.220|Peru|2020-08-28	0.0003157109	South America
South America|hCoV-19/Brazil/RJ-L10-CD154/2020|EPI ISL 476178|B.1.1.33|Brazil|2020-03-16	South America|hCoV-19/Peru/LIM-UPCH-0160/2020|EPI ISL 568553|B.1.1.220|Peru|2020-08-28	0.0003892222	South America
South America|hCoV-19/Brazil/RS-L11-CD180/2020|EPI ISL 476192|B.1.1.33|Brazil|2020-03-16	South America|hCoV-19/Peru/LIM-UPCH-0160/2020|EPI ISL 568553|B.1.1.220|Peru|2020-08-28	0.0003184240	South America
South America|hCoV-19/Brazil/MG-CV19/2020|EPI ISL 429679|B.1.1|Brazil|2020-03-16	South America|hCoV-19/Peru/LIM-UPCH-0160/2020|EPI ISL 568553|B.1.1.220|Peru|2020-08-28	0.0003923952	South America
South America|hCoV-19/Chile/MA-ISPCH-3/2020|EPI ISL 445280|B.1.98|Chile|2020-03-17	South America|hCoV-19/Peru/LIM-UPCH-0160/2020|EPI ISL 568553|B.1.1.220|Peru|2020-08-28	0.0003702873	South America
South America|hCoV-19/Brazil/MG-CV31/2020|EPI ISL 429687|B.1|Brazil|2020-03-17	South America|hCoV-19/Peru/LIM-UPCH-0160/2020|EPI ISL 568553|B.1.1.220|Peru|2020-08-28	0.0004713847	South America
South America|hCoV-19/Chile/RM-CMM-26639/2020|EPI ISL 459858|A.2|Chile|2020-03-17	South America|hCoV-19/Peru/LIM-UPCH-0160/2020|EPI ISL 568553|B.1.1.220|Peru|2020-08-28	0.0007745565	South America
South America|hCoV-19/Chile/RM-ISPCH-35/2020|EPI ISL 445314|B.1|Chile|2020-03-17	South America|hCoV-19/Peru/LIM-UPCH-0160/2020|EPI ISL 568553|B.1.1.220|Peru|2020-08-28	0.0004039884	South America
South America|hCoV-19/Peru/LIM-INS-138/2020|EPI ISL 536533|B.1.1|Peru|2020-03-17	South America|hCoV-19/Peru/LIM-UPCH-0160/2020|EPI ISL 568553|B.1.1.220|Peru|2020-08-28	0.0002019327	South America
South America|hCoV-19/Brazil/MG-CV32/2020|EPI ISL 429688|B.1.1|Brazil|2020-03-17	South America|hCoV-19/Peru/LIM-UPCH-0160/2020|EPI ISL 568553|B.1.1.220|Peru|2020-08-28	0.0003366159	South America
South America|hCoV-19/Peru/LIM-INS-139/2020|EPI ISL 536534|B.1.1|Peru|2020-03-17	South America|hCoV-19/Peru/LIM-UPCH-0160/2020|EPI ISL 568553|B.1.1.220|Peru|2020-08-28	0.0002692626	South America
South America|hCoV-19/Chile/RM-ISPCH-38/2020|EPI ISL 445317|B.1.1|Chile|2020-03-17	South America|hCoV-19/Peru/LIM-UPCH-0160/2020|EPI ISL 568553|B.1.1.220|Peru|2020-08-28	0.0002355934	South America
South America|hCoV-19/Brazil/AP-IEC-161167/2020|EPI ISL 450873|B.1.1.33|Brazil|2020-03-17	South America|hCoV-19/Peru/LIM-UPCH-0160/2020|EPI ISL 568553|B.1.1.220|Peru|2020-08-28	0.0003029193	South America
South America|hCoV-19/Chile/RM-ISPCH-41/2020|EPI ISL 445320|B.1.5|Chile|2020-03-17	South America|hCoV-19/Peru/LIM-UPCH-0160/2020|EPI ISL 568553|B.1.1.220|Peru|2020-08-28	0.0003702972	South America
South America|hCoV-19/Aruba/AW-RIVM-10113/2020|EPI ISL 547446|B.1|Aruba|2020-03-17	South America|hCoV-19/Peru/LIM-UPCH-0160/2020|EPI ISL 568553|B.1.1.220|Peru|2020-08-28	0.0004376525	South America
South America|hCoV-19/Brazil/PR-5618/2020|EPI ISL 541341|B.1|Brazil|2020-03-17	South America|hCoV-19/Peru/LIM-UPCH-0160/2020|EPI ISL 568553|B.1.1.220|Peru|2020-08-28	0.0004376877	South America
South America|hCoV-19/Brazil/PR-5617/2020|EPI ISL 541340|B.1|Brazil|2020-03-17	South America|hCoV-19/Peru/LIM-UPCH-0160/2020|EPI ISL 568553|B.1.1.220|Peru|2020-08-28	0.0004713688	South America
South America|hCoV-19/Peru/JUN-INS-074/2020|EPI ISL 524471|B.1.255|Peru|2020-03-17	South America|hCoV-19/Peru/LIM-UPCH-0160/2020|EPI ISL 568553|B.1.1.220|Peru|2020-08-28	0.0004406038	South America
South America|hCoV-19/Chile/RM-ISPCH-32/2020|EPI ISL 445311|B.1.5|Chile|2020-03-17	South America|hCoV-19/Peru/LIM-UPCH-0160/2020|EPI ISL 568553|B.1.1.220|Peru|2020-08-28	0.0003703001	South America
South America|hCoV-19/Chile/RM-CMM-25669/2020|EPI ISL 459862|B.1.5|Chile|2020-03-17	South America|hCoV-19/Peru/LIM-UPCH-0160/2020|EPI ISL 568553|B.1.1.220|Peru|2020-08-28	0.0003366289	South America
South America|hCoV-19/Chile/RM-ISPCH-42/2020|EPI ISL 445321|B.1.1|Chile|2020-03-17	South America|hCoV-19/Peru/LIM-UPCH-0160/2020|EPI ISL 568553|B.1.1.220|Peru|2020-08-28	0.0002356014	South America
South America|hCoV-19/Chile/RM-ISPCH-34/2020|EPI ISL 445313|B.1.5|Chile|2020-03-17	South America|hCoV-19/Peru/LIM-UPCH-0160/2020|EPI ISL 568553|B.1.1.220|Peru|2020-08-28	0.0004039831	South America
South America|hCoV-19/Chile/BI-ISPCH-1-2/2020|EPI ISL 445281|B.1.1|Chile|2020-03-17	South America|hCoV-19/Peru/LIM-UPCH-0160/2020|EPI ISL 568553|B.1.1.220|Peru|2020-08-28	0.0002692717	South America
South America|hCoV-19/Chile/RM-ISPCH-33/2020|EPI ISL 445312|B.1.5|Chile|2020-03-17	South America|hCoV-19/Peru/LIM-UPCH-0160/2020|EPI ISL 568553|B.1.1.220|Peru|2020-08-28	0.0003703096	South America
South America|hCoV-19/Peru/LIM-INS-148/2020|EPI ISL 536543|B.1.8|Peru|2020-03-17	South America|hCoV-19/Peru/LIM-UPCH-0160/2020|EPI ISL 568553|B.1.1.220|Peru|2020-08-28	0.0003706465	South America
South America|hCoV-19/Peru/LIM-INS-136/2020|EPI ISL 536531|B.1|Peru|2020-03-17	South America|hCoV-19/Peru/LIM-UPCH-0160/2020|EPI ISL 568553|B.1.1.220|Peru|2020-08-28	0.0004729486	South America
South America|hCoV-19/Uruguay/UY-NYUMC850/2020|EPI ISL 457946|A.2|Uruguay|2020-03-17	South America|hCoV-19/Peru/LIM-UPCH-0160/2020|EPI ISL 568553|B.1.1.220|Peru|2020-08-28	0.0007825604	South America
South America|hCoV-19/Peru/LIM-INS-149/2020|EPI ISL 536544|B.1.5|Peru|2020-03-17	South America|hCoV-19/Peru/LIM-UPCH-0160/2020|EPI ISL 568553|B.1.1.220|Peru|2020-08-28	0.0004404328	South America
South America|hCoV-19/Brazil/MG-CV26/2020|EPI ISL 429684|B.1.1|Brazil|2020-03-17	South America|hCoV-19/Peru/LIM-UPCH-0160/2020|EPI ISL 568553|B.1.1.220|Peru|2020-08-28	0.0004096008	South America
South America|hCoV-19/Colombia/VAC-INS-81251/2020|EPI ISL 456139|B.1.1|Colombia|2020-03-17	South America|hCoV-19/Peru/LIM-UPCH-0160/2020|EPI ISL 568553|B.1.1.220|Peru|2020-08-28	0.0002395431	South America
South America|hCoV-19/Colombia/ANT-INS-80370/2020|EPI ISL 456118|B.1.5|Colombia|2020-03-17	South America|hCoV-19/Peru/LIM-UPCH-0160/2020|EPI ISL 568553|B.1.1.220|Peru|2020-08-28	0.0003801094	South America
South America|hCoV-19/Brazil/MG-CV33/2020|EPI ISL 429689|B.1.1|Brazil|2020-03-17	South America|hCoV-19/Peru/LIM-UPCH-0160/2020|EPI ISL 568553|B.1.1.220|Peru|2020-08-28	0.0003136537	South America
South America|hCoV-19/Brazil/SP-L11-CD185-2/2020|EPI ISL 476196|B.1|Brazil|2020-03-17	South America|hCoV-19/Peru/LIM-UPCH-0160/2020|EPI ISL 568553|B.1.1.220|Peru|2020-08-28	0.0004279615	South America
South America|hCoV-19/Brazil/MG-0214/2020|EPI ISL 470580|B.1.1.33|Brazil|2020-03-17	South America|hCoV-19/Peru/LIM-UPCH-0160/2020|EPI ISL 568553|B.1.1.220|Peru|2020-08-28	0.0003867648	South America
South America|hCoV-19/Colombia/CAU-INS-80705/2020|EPI ISL 456124|B.1|Colombia|2020-03-17	South America|hCoV-19/Peru/LIM-UPCH-0160/2020|EPI ISL 568553|B.1.1.220|Peru|2020-08-28	0.0004596531	South America
South America|hCoV-19/Aruba/AW-RIVM-10114/2020|EPI ISL 547447|B.1|Aruba|2020-03-18	South America|hCoV-19/Peru/LIM-UPCH-0160/2020|EPI ISL 568553|B.1.1.220|Peru|2020-08-28	0.0004039779	South America
South America|hCoV-19/Chile/RM-ISPCH-65/2020|EPI ISL 445361|B.1.1|Chile|2020-03-18	South America|hCoV-19/Peru/LIM-UPCH-0160/2020|EPI ISL 568553|B.1.1.220|Peru|2020-08-28	0.0002692556	South America
South America|hCoV-19/Peru/LIM-INS-145/2020|EPI ISL 536540|A.2|Peru|2020-03-18	South America|hCoV-19/Peru/LIM-UPCH-0160/2020|EPI ISL 568553|B.1.1.220|Peru|2020-08-28	0.0007408445	South America
South America|hCoV-19/Peru/LIM-INS-130/2020|EPI ISL 536527|B.1.1.1|Peru|2020-03-18	South America|hCoV-19/Peru/LIM-UPCH-0160/2020|EPI ISL 568553|B.1.1.220|Peru|2020-08-28	0.0003702607	South America
South America|hCoV-19/Brazil/SP02cc/2020|EPI ISL 450506|B|Brazil|2020-03-18	South America|hCoV-19/Peru/LIM-UPCH-0160/2020|EPI ISL 568553|B.1.1.220|Peru|2020-08-28	0.0006734965	South America
South America|hCoV-19/Argentina/C1374/2020|EPI ISL 420599|B.1.255|Argentina|2020-03-18	South America|hCoV-19/Peru/LIM-UPCH-0160/2020|EPI ISL 568553|B.1.1.220|Peru|2020-08-28	0.0004713285	South America
South America|hCoV-19/Brazil/AC-IEC-162535/2020|EPI ISL 458139|B.1.1.33|Brazil|2020-03-18	South America|hCoV-19/Peru/LIM-UPCH-0160/2020|EPI ISL 568553|B.1.1.220|Peru|2020-08-28	0.0003702684	South America
South America|hCoV-19/Brazil/SP-624/2020|EPI ISL 515527|B.1.1.33|Brazil|2020-03-18	South America|hCoV-19/Peru/LIM-UPCH-0160/2020|EPI ISL 568553|B.1.1.220|Peru|2020-08-28	0.0003029193	South America
South America|hCoV-19/Peru/LIM-INS-161/2020|EPI ISL 536554|B.1.1|Peru|2020-03-18	South America|hCoV-19/Peru/LIM-UPCH-0160/2020|EPI ISL 568553|B.1.1.220|Peru|2020-08-28	0.0003029413	South America
South America|hCoV-19/Peru/ARE-INS-072/2020|EPI ISL 523979|B.1.1|Peru|2020-03-18	South America|hCoV-19/Peru/LIM-UPCH-0160/2020|EPI ISL 568553|B.1.1.220|Peru|2020-08-28	0.0002710779	South America
South America|hCoV-19/Peru/LIM-INS-158/2020|EPI ISL 536551|B.1.5|Peru|2020-03-18	South America|hCoV-19/Peru/LIM-UPCH-0160/2020|EPI ISL 568553|B.1.1.220|Peru|2020-08-28	0.0004039968	South America
South America|hCoV-19/Colombia/RIS-INS-81402/2020|EPI ISL 497736|B.1|Colombia|2020-03-18	South America|hCoV-19/Peru/LIM-UPCH-0160/2020|EPI ISL 568553|B.1.1.220|Peru|2020-08-28	0.0004040051	South America
South America|hCoV-19/Peru/LIM-INS-144/2020|EPI ISL 536539|A.2|Peru|2020-03-18	South America|hCoV-19/Peru/LIM-UPCH-0160/2020|EPI ISL 568553|B.1.1.220|Peru|2020-08-28	0.0007415436	South America
South America|hCoV-19/Colombia/NSA-INS-80656/2020|EPI ISL 456126|B.1.5|Colombia|2020-03-18	South America|hCoV-19/Peru/LIM-UPCH-0160/2020|EPI ISL 568553|B.1.1.220|Peru|2020-08-28	0.0004064870	South America
South America|hCoV-19/Peru/JUN-INS-153/2020|EPI ISL 536546|B.1.5|Peru|2020-03-18	South America|hCoV-19/Peru/LIM-UPCH-0160/2020|EPI ISL 568553|B.1.1.220|Peru|2020-08-28	0.0007204950	South America
South America|hCoV-19/Brazil/SC-0243/2020|EPI ISL 470652|B.1.1|Brazil|2020-03-18	South America|hCoV-19/Peru/LIM-UPCH-0160/2020|EPI ISL 568553|B.1.1.220|Peru|2020-08-28	0.0002765706	South America
South America|hCoV-19/Brazil/GO-0208/2020|EPI ISL 470575|B.1.22|Brazil|2020-03-18	South America|hCoV-19/Peru/LIM-UPCH-0160/2020|EPI ISL 568553|B.1.1.220|Peru|2020-08-28	0.0004538770	South America
South America|hCoV-19/Peru/LIM-INS-157/2020|EPI ISL 536550|B.1.1|Peru|2020-03-19	South America|hCoV-19/Peru/LIM-UPCH-0160/2020|EPI ISL 568553|B.1.1.220|Peru|2020-08-28	0.0002692626	South America
South America|hCoV-19/Chile/MA-ISPCH-5/2020|EPI ISL 445283|B.1|Chile|2020-03-19	South America|hCoV-19/Peru/LIM-UPCH-0160/2020|EPI ISL 568553|B.1.1.220|Peru|2020-08-28	0.0004039779	South America
South America|hCoV-19/Peru/LIM-INS-155/2020|EPI ISL 536548|B.1.255|Peru|2020-03-19	South America|hCoV-19/Peru/LIM-UPCH-0160/2020|EPI ISL 568553|B.1.1.220|Peru|2020-08-28	0.0004039779	South America
South America|hCoV-19/Chile/VS-ISPCH-3/2020|EPI ISL 445286|B.1|Chile|2020-03-19	South America|hCoV-19/Peru/LIM-UPCH-0160/2020|EPI ISL 568553|B.1.1.220|Peru|2020-08-28	0.0004376525	South America
South America|hCoV-19/Colombia/VAC-INS-82320/2020|EPI ISL 456151|B.1|Colombia|2020-03-19	South America|hCoV-19/Peru/LIM-UPCH-0160/2020|EPI ISL 568553|B.1.1.220|Peru|2020-08-28	0.0004039779	South America
South America|hCoV-19/Peru/JUN-UPCH-0118/2020|EPI ISL 568515|B.1.255|Peru|2020-03-19	South America|hCoV-19/Peru/LIM-UPCH-0160/2020|EPI ISL 568553|B.1.1.220|Peru|2020-08-28	0.0004376525	South America
South America|hCoV-19/Brazil/RJ-LVM161-2/2020|EPI ISL 528539|A.2|Brazil|2020-03-19	South America|hCoV-19/Peru/LIM-UPCH-0160/2020|EPI ISL 568553|B.1.1.220|Peru|2020-08-28	0.0007408637	South America
South America|hCoV-19/Chile/MA-ISPCH-4/2020|EPI ISL 445282|B.1.5|Chile|2020-03-19	South America|hCoV-19/Peru/LIM-UPCH-0160/2020|EPI ISL 568553|B.1.1.220|Peru|2020-08-28	0.0003702876	South America
South America|hCoV-19/Brazil/PB-IEC-161853/2020|EPI ISL 524801|B.1.5|Brazil|2020-03-19	South America|hCoV-19/Peru/LIM-UPCH-0160/2020|EPI ISL 568553|B.1.1.220|Peru|2020-08-28	0.0004376525	South America
South America|hCoV-19/Chile/RM-ISPCH-45/2020|EPI ISL 445324|B.1.5|Chile|2020-03-19	South America|hCoV-19/Peru/LIM-UPCH-0160/2020|EPI ISL 568553|B.1.1.220|Peru|2020-08-28	0.0003702972	South America
South America|hCoV-19/Brazil/SE-6536/2020|EPI ISL 541376|B.1.1.33|Brazil|2020-03-19	South America|hCoV-19/Peru/LIM-UPCH-0160/2020|EPI ISL 568553|B.1.1.220|Peru|2020-08-28	0.0003365845	South America
South America|hCoV-19/Brazil/SE-6533/2020|EPI ISL 541374|B.1.1|Brazil|2020-03-19	South America|hCoV-19/Peru/LIM-UPCH-0160/2020|EPI ISL 568553|B.1.1.220|Peru|2020-08-28	0.0003029271	South America
South America|hCoV-19/Chile/RM-ISPCH-36/2020|EPI ISL 445315|B.1.1|Chile|2020-03-19	South America|hCoV-19/Peru/LIM-UPCH-0160/2020|EPI ISL 568553|B.1.1.220|Peru|2020-08-28	0.0002692717	South America
South America|hCoV-19/Chile/RM-ISPCH-39/2020|EPI ISL 445318|B|Chile|2020-03-19	South America|hCoV-19/Peru/LIM-UPCH-0160/2020|EPI ISL 568553|B.1.1.220|Peru|2020-08-28	0.0006061121	South America
South America|hCoV-19/Peru/LIM-INS-162/2020|EPI ISL 536555|B.1.1|Peru|2020-03-19	South America|hCoV-19/Peru/LIM-UPCH-0160/2020|EPI ISL 568553|B.1.1.220|Peru|2020-08-28	0.0003046082	South America
South America|hCoV-19/Chile/VS-CMM-28875/2020|EPI ISL 459864|B.1.1|Chile|2020-03-19	South America|hCoV-19/Peru/LIM-UPCH-0160/2020|EPI ISL 568553|B.1.1.220|Peru|2020-08-28	0.0002377938	South America
South America|hCoV-19/Brazil/SP-L7-CD67/2020|EPI ISL 476435|B.1.1.33|Brazil|2020-03-19	South America|hCoV-19/Peru/LIM-UPCH-0160/2020|EPI ISL 568553|B.1.1.220|Peru|2020-08-28	0.0003399013	South America
South America|hCoV-19/Peru/JUN-INS-154/2020|EPI ISL 536547|B.1|Peru|2020-03-19	South America|hCoV-19/Peru/LIM-UPCH-0160/2020|EPI ISL 568553|B.1.1.220|Peru|2020-08-28	0.0004088665	South America
South America|hCoV-19/Brazil/MG-0215/2020|EPI ISL 470581|B.1|Brazil|2020-03-19	South America|hCoV-19/Peru/LIM-UPCH-0160/2020|EPI ISL 568553|B.1.1.220|Peru|2020-08-28	0.0005135412	South America
South America|hCoV-19/Brazil/MG-0216/2020|EPI ISL 470582|B.1.1.33|Brazil|2020-03-19	South America|hCoV-19/Peru/LIM-UPCH-0160/2020|EPI ISL 568553|B.1.1.220|Peru|2020-08-28	0.0003765233	South America
South America|hCoV-19/Brazil/SP-L7-CD76/2020|EPI ISL 476443|B.1|Brazil|2020-03-19	South America|hCoV-19/Peru/LIM-UPCH-0160/2020|EPI ISL 568553|B.1.1.220|Peru|2020-08-28	0.0004453179	South America
South America|hCoV-19/Uruguay/UY-10/2020|EPI ISL 429257|B.31|Uruguay|2020-03-19	South America|hCoV-19/Peru/LIM-UPCH-0160/2020|EPI ISL 568553|B.1.1.220|Peru|2020-08-28	0.0008300384	South America
South America|hCoV-19/Brazil/PI-0239/2020|EPI ISL 470613|B.1.1.33|Brazil|2020-03-19	South America|hCoV-19/Peru/LIM-UPCH-0160/2020|EPI ISL 568553|B.1.1.220|Peru|2020-08-28	0.0003111710	South America
South America|hCoV-19/Brazil/SP-L11-CD200/2020|EPI ISL 476201|B.1.1.33|Brazil|2020-03-19	South America|hCoV-19/Peru/LIM-UPCH-0160/2020|EPI ISL 568553|B.1.1.220|Peru|2020-08-28	0.0003157108	South America
South America|hCoV-19/Brazil/SP-L9-CD122/2020|EPI ISL 476472|B.1.255|Brazil|2020-03-19	South America|hCoV-19/Peru/LIM-UPCH-0160/2020|EPI ISL 568553|B.1.1.220|Peru|2020-08-28	0.0004223592	South America
South America|hCoV-19/Colombia/VAC-INS-82307/2020|EPI ISL 456143|B.1|Colombia|2020-03-19	South America|hCoV-19/Peru/LIM-UPCH-0160/2020|EPI ISL 568553|B.1.1.220|Peru|2020-08-28	0.0004212324	South America
South America|hCoV-19/Brazil/RS-L10-CD175/2020|EPI ISL 476188|B.1.1.33|Brazil|2020-03-19	South America|hCoV-19/Peru/LIM-UPCH-0160/2020|EPI ISL 568553|B.1.1.220|Peru|2020-08-28	0.0003208992	South America
South America|hCoV-19/Chile/VS-ISPCH-4/2020|EPI ISL 445287|B.1.5|Chile|2020-03-19	South America|hCoV-19/Peru/LIM-UPCH-0160/2020|EPI ISL 568553|B.1.1.220|Peru|2020-08-28	0.0003366282	South America
South America|hCoV-19/Aruba/AW-RIVM-10115/2020|EPI ISL 547448|B.1|Aruba|2020-03-20	South America|hCoV-19/Peru/LIM-UPCH-0160/2020|EPI ISL 568553|B.1.1.220|Peru|2020-08-28	0.0004376729	South America
South America|hCoV-19/Brazil/PA-IEC-161548/2020|EPI ISL 450874|B.1.1.33|Brazil|2020-03-20	South America|hCoV-19/Peru/LIM-UPCH-0160/2020|EPI ISL 568553|B.1.1.220|Peru|2020-08-28	0.0003029193	South America
South America|hCoV-19/Peru/ARE-INS-164/2020|EPI ISL 536557|B.1.5|Peru|2020-03-20	South America|hCoV-19/Peru/LIM-UPCH-0160/2020|EPI ISL 568553|B.1.1.220|Peru|2020-08-28	0.0003704094	South America
South America|hCoV-19/Peru/LIM-UPCH-0011/2020|EPI ISL 529068|B.1.1.1|Peru|2020-03-20	South America|hCoV-19/Peru/LIM-UPCH-0160/2020|EPI ISL 568553|B.1.1.220|Peru|2020-08-28	0.0005050297	South America
South America|hCoV-19/Colombia/ANT-INS-82457/2020|EPI ISL 456146|B.1.5|Colombia|2020-03-20	South America|hCoV-19/Peru/LIM-UPCH-0160/2020|EPI ISL 568553|B.1.1.220|Peru|2020-08-28	0.0003702972	South America
South America|hCoV-19/Peru/ARE-INS-165/2020|EPI ISL 536558|B.1|Peru|2020-03-20	South America|hCoV-19/Peru/LIM-UPCH-0160/2020|EPI ISL 568553|B.1.1.220|Peru|2020-08-28	0.0004376525	South America
South America|hCoV-19/Chile/RM-ISPCH-69/2020|EPI ISL 445365|B.1|Chile|2020-03-20	South America|hCoV-19/Peru/LIM-UPCH-0160/2020|EPI ISL 568553|B.1.1.220|Peru|2020-08-28	0.0004039779	South America
South America|hCoV-19/Chile/MA-ISPCH-7/2020|EPI ISL 445288|B.1|Chile|2020-03-20	South America|hCoV-19/Peru/LIM-UPCH-0160/2020|EPI ISL 568553|B.1.1.220|Peru|2020-08-28	0.0004376638	South America
South America|hCoV-19/Peru/LIM-INS-156/2020|EPI ISL 536549|B.1.5|Peru|2020-03-20	South America|hCoV-19/Peru/LIM-UPCH-0160/2020|EPI ISL 568553|B.1.1.220|Peru|2020-08-28	0.0003702972	South America
South America|hCoV-19/Peru/ICA-INS-166/2020|EPI ISL 536559|B.1.1|Peru|2020-03-20	South America|hCoV-19/Peru/LIM-UPCH-0160/2020|EPI ISL 568553|B.1.1.220|Peru|2020-08-28	0.0003029413	South America
South America|hCoV-19/Peru/ARE-UPCH-0111/2020|EPI ISL 540988|B.1|Peru|2020-03-20	South America|hCoV-19/Peru/LIM-UPCH-0160/2020|EPI ISL 568553|B.1.1.220|Peru|2020-08-28	0.0004376525	South America
South America|hCoV-19/Brazil/RJ-763/2020|EPI ISL 427302|B.1.1.33|Brazil|2020-03-20	South America|hCoV-19/Peru/LIM-UPCH-0160/2020|EPI ISL 568553|B.1.1.220|Peru|2020-08-28	0.0003029193	South America
South America|hCoV-19/Brazil/SE-6530/2020|EPI ISL 541373|B.1.1|Brazil|2020-03-20	South America|hCoV-19/Peru/LIM-UPCH-0160/2020|EPI ISL 568553|B.1.1.220|Peru|2020-08-28	0.0003029193	South America
South America|hCoV-19/Brazil/MG-CV42/2020|EPI ISL 429695|B.1|Brazil|2020-03-20	South America|hCoV-19/Peru/LIM-UPCH-0160/2020|EPI ISL 568553|B.1.1.220|Peru|2020-08-28	0.0003711544	South America
South America|hCoV-19/Peru/ARE-UPCH-0110/2020|EPI ISL 540987|B.1.5|Peru|2020-03-20	South America|hCoV-19/Peru/LIM-UPCH-0160/2020|EPI ISL 568553|B.1.1.220|Peru|2020-08-28	0.0003704094	South America
South America|hCoV-19/Colombia/MAG-INS-81035/2020|EPI ISL 456125|B.1.255|Colombia|2020-03-20	South America|hCoV-19/Peru/LIM-UPCH-0160/2020|EPI ISL 568553|B.1.1.220|Peru|2020-08-28	0.0004421469	South America
South America|hCoV-19/Brazil/MG-0217/2020|EPI ISL 470583|B.1.1.33|Brazil|2020-03-20	South America|hCoV-19/Peru/LIM-UPCH-0160/2020|EPI ISL 568553|B.1.1.220|Peru|2020-08-28	0.0003144424	South America
South America|hCoV-19/Chile/RM-ISPCH-47/2020|EPI ISL 445326|B.1.5|Chile|2020-03-21	South America|hCoV-19/Peru/LIM-UPCH-0160/2020|EPI ISL 568553|B.1.1.220|Peru|2020-08-28	0.0004039692	South America
South America|hCoV-19/Chile/MA-ISPCH-14/2020|EPI ISL 445295|B.1.98|Chile|2020-03-21	South America|hCoV-19/Peru/LIM-UPCH-0160/2020|EPI ISL 568553|B.1.1.220|Peru|2020-08-28	0.0003702876	South America
South America|hCoV-19/Chile/RM-ISPCH-71/2020|EPI ISL 445367|B.1.1.33|Chile|2020-03-21	South America|hCoV-19/Peru/LIM-UPCH-0160/2020|EPI ISL 568553|B.1.1.220|Peru|2020-08-28	0.0003366002	South America
South America|hCoV-19/Peru/LIM-UPCH-0119/2020|EPI ISL 568516|B.1.1|Peru|2020-03-21	South America|hCoV-19/Peru/LIM-UPCH-0160/2020|EPI ISL 568553|B.1.1.220|Peru|2020-08-28	0.0002692626	South America
South America|hCoV-19/Chile/RM-ISPCH-23/2020|EPI ISL 445302|B.1.1|Chile|2020-03-21	South America|hCoV-19/Peru/LIM-UPCH-0160/2020|EPI ISL 568553|B.1.1.220|Peru|2020-08-28	0.0002355934	South America
South America|hCoV-19/Chile/MA-ISPCH-9/2020|EPI ISL 445290|B.1|Chile|2020-03-21	South America|hCoV-19/Peru/LIM-UPCH-0160/2020|EPI ISL 568553|B.1.1.220|Peru|2020-08-28	0.0004039779	South America
South America|hCoV-19/Chile/RM-ISPCH-48/2020|EPI ISL 445327|B.1.5|Chile|2020-03-21	South America|hCoV-19/Peru/LIM-UPCH-0160/2020|EPI ISL 568553|B.1.1.220|Peru|2020-08-28	0.0004376320	South America
South America|hCoV-19/Chile/RM-ISPCH-70/2020|EPI ISL 445366|B.1.5|Chile|2020-03-21	South America|hCoV-19/Peru/LIM-UPCH-0160/2020|EPI ISL 568553|B.1.1.220|Peru|2020-08-28	0.0003702972	South America
South America|hCoV-19/Chile/MA-ISPCH-13/2020|EPI ISL 445294|B.1|Chile|2020-03-21	South America|hCoV-19/Peru/LIM-UPCH-0160/2020|EPI ISL 568553|B.1.1.220|Peru|2020-08-28	0.0004039915	South America
South America|hCoV-19/Chile/MA-ISPCH-10/2020|EPI ISL 445291|B.1|Chile|2020-03-21	South America|hCoV-19/Peru/LIM-UPCH-0160/2020|EPI ISL 568553|B.1.1.220|Peru|2020-08-28	0.0004040051	South America
South America|hCoV-19/Brazil/CE-L12-CD224/2020|EPI ISL 476218|B.1.5|Brazil|2020-03-21	South America|hCoV-19/Peru/LIM-UPCH-0160/2020|EPI ISL 568553|B.1.1.220|Peru|2020-08-28	0.0004984474	South America
South America|hCoV-19/Chile/RM-ISPCH-59/2020|EPI ISL 445355|B.1.5|Chile|2020-03-22	South America|hCoV-19/Peru/LIM-UPCH-0160/2020|EPI ISL 568553|B.1.1.220|Peru|2020-08-28	0.0004039879	South America
South America|hCoV-19/Chile/MA-ISPCH-11/2020|EPI ISL 445292|B.1|Chile|2020-03-22	South America|hCoV-19/Peru/LIM-UPCH-0160/2020|EPI ISL 568553|B.1.1.220|Peru|2020-08-28	0.0004376638	South America
South America|hCoV-19/Argentina/C3013/2020|EPI ISL 420598|B.1.220|Argentina|2020-03-22	South America|hCoV-19/Peru/LIM-UPCH-0160/2020|EPI ISL 568553|B.1.1.220|Peru|2020-08-28	0.0004376320	South America
South America|hCoV-19/Brazil/SP-144/2020|EPI ISL 468310|B.1.1.33|Brazil|2020-03-22	South America|hCoV-19/Peru/LIM-UPCH-0160/2020|EPI ISL 568553|B.1.1.220|Peru|2020-08-28	0.0003365932	South America
South America|hCoV-19/Peru/LIM-INS-168/2020|EPI ISL 536561|A.2|Peru|2020-03-22	South America|hCoV-19/Peru/LIM-UPCH-0160/2020|EPI ISL 568553|B.1.1.220|Peru|2020-08-28	0.0007408445	South America
South America|hCoV-19/Chile/MA-ISPCH-15/2020|EPI ISL 445299|B.1|Chile|2020-03-22	South America|hCoV-19/Peru/LIM-UPCH-0160/2020|EPI ISL 568553|B.1.1.220|Peru|2020-08-28	0.0004376525	South America
South America|hCoV-19/Aruba/AW-RIVM-10122/2020|EPI ISL 547449|B.40|Aruba|2020-03-22	South America|hCoV-19/Peru/LIM-UPCH-0160/2020|EPI ISL 568553|B.1.1.220|Peru|2020-08-28	0.0006734826	South America
South America|hCoV-19/Brazil/DF-891/2020|EPI ISL 427298|B.1.1.33|Brazil|2020-03-22	South America|hCoV-19/Peru/LIM-UPCH-0160/2020|EPI ISL 568553|B.1.1.220|Peru|2020-08-28	0.0003029193	South America
South America|hCoV-19/Colombia/BOL-INS-84730/2020|EPI ISL 497738|B.1|Colombia|2020-03-22	South America|hCoV-19/Peru/LIM-UPCH-0160/2020|EPI ISL 568553|B.1.1.220|Peru|2020-08-28	0.0003703499	South America
South America|hCoV-19/Colombia/DC-INS-84861/2020|EPI ISL 456116|B.1.5|Colombia|2020-03-22	South America|hCoV-19/Peru/LIM-UPCH-0160/2020|EPI ISL 568553|B.1.1.220|Peru|2020-08-28	0.0003802148	South America
South America|hCoV-19/Brazil/MG-CV49/2020|EPI ISL 429702|B.1.5|Brazil|2020-03-22	South America|hCoV-19/Peru/LIM-UPCH-0160/2020|EPI ISL 568553|B.1.1.220|Peru|2020-08-28	0.0004168090	South America
South America|hCoV-19/Brazil/SP-L7-CD63/2020|EPI ISL 476432|B.1.255|Brazil|2020-03-22	South America|hCoV-19/Peru/LIM-UPCH-0160/2020|EPI ISL 568553|B.1.1.220|Peru|2020-08-28	0.0004634042	South America
South America|hCoV-19/Brazil/SP-602/2020|EPI ISL 515526|B.1.1|Brazil|2020-03-23	South America|hCoV-19/Peru/LIM-UPCH-0160/2020|EPI ISL 568553|B.1.1.220|Peru|2020-08-28	0.0003029329	South America
South America|hCoV-19/Peru/LAL-UPCH-0109/2020|EPI ISL 540986|B.1.1|Peru|2020-03-23	South America|hCoV-19/Peru/LIM-UPCH-0160/2020|EPI ISL 568553|B.1.1.220|Peru|2020-08-28	0.0003366002	South America
South America|hCoV-19/Brazil/SP-279/2020|EPI ISL 527858|B.1.1.33|Brazil|2020-03-23	South America|hCoV-19/Peru/LIM-UPCH-0160/2020|EPI ISL 568553|B.1.1.220|Peru|2020-08-28	0.0003702684	South America
South America|hCoV-19/Brazil/RJ-DCVN01/2020|EPI ISL 483065|B.1.3|Brazil|2020-03-23	South America|hCoV-19/Peru/LIM-UPCH-0160/2020|EPI ISL 568553|B.1.1.220|Peru|2020-08-28	0.0005387242	South America
South America|hCoV-19/Brazil/DF-861/2020|EPI ISL 427296|B.1.1.33|Brazil|2020-03-23	South America|hCoV-19/Peru/LIM-UPCH-0160/2020|EPI ISL 568553|B.1.1.220|Peru|2020-08-28	0.0003365845	South America
South America|hCoV-19/Brazil/DF-862/2020|EPI ISL 427297|B.1.1.33|Brazil|2020-03-23	South America|hCoV-19/Peru/LIM-UPCH-0160/2020|EPI ISL 568553|B.1.1.220|Peru|2020-08-28	0.0003029193	South America
South America|hCoV-19/Chile/LI-ISPCH-9/2020|EPI ISL 445300|B.1.1|Chile|2020-03-23	South America|hCoV-19/Peru/LIM-UPCH-0160/2020|EPI ISL 568553|B.1.1.220|Peru|2020-08-28	0.0002692647	South America
South America|hCoV-19/Chile/RM-ISPCH-51/2020|EPI ISL 445330|B.1|Chile|2020-03-23	South America|hCoV-19/Peru/LIM-UPCH-0160/2020|EPI ISL 568553|B.1.1.220|Peru|2020-08-28	0.0004039915	South America
South America|hCoV-19/Chile/RM-ISPCH-50/2020|EPI ISL 445329|B|Chile|2020-03-23	South America|hCoV-19/Peru/LIM-UPCH-0160/2020|EPI ISL 568553|B.1.1.220|Peru|2020-08-28	0.0005387645	South America
South America|hCoV-19/Chile/LI-ISPCH-8/2020|EPI ISL 445298|B.1.1|Chile|2020-03-23	South America|hCoV-19/Peru/LIM-UPCH-0160/2020|EPI ISL 568553|B.1.1.220|Peru|2020-08-28	0.0003029617	South America
South America|hCoV-19/Colombia/CES-INS-87973/2020|EPI ISL 498153|B.1.255|Colombia|2020-03-23	South America|hCoV-19/Peru/LIM-UPCH-0160/2020|EPI ISL 568553|B.1.1.220|Peru|2020-08-28	0.0004040051	South America
South America|hCoV-19/Colombia/QUI-INS-85082/2020|EPI ISL 497744|B|Colombia|2020-03-23	South America|hCoV-19/Peru/LIM-UPCH-0160/2020|EPI ISL 568553|B.1.1.220|Peru|2020-08-28	0.0003366743	South America
South America|hCoV-19/Uruguay/UY-NYUMC857/2020|EPI ISL 457953|B.1.1.33|Uruguay|2020-03-23	South America|hCoV-19/Peru/LIM-UPCH-0160/2020|EPI ISL 568553|B.1.1.220|Peru|2020-08-28	0.0003068326	South America
South America|hCoV-19/Peru/CAL-INS-137/2020|EPI ISL 536532|B.1.1.1|Peru|2020-03-23	South America|hCoV-19/Peru/LIM-UPCH-0160/2020|EPI ISL 568553|B.1.1.220|Peru|2020-08-28	0.0003397809	South America
South America|hCoV-19/Brazil/MG-0218/2020|EPI ISL 470584|B.1.1.33|Brazil|2020-03-23	South America|hCoV-19/Peru/LIM-UPCH-0160/2020|EPI ISL 568553|B.1.1.220|Peru|2020-08-28	0.0003080505	South America
South America|hCoV-19/Brazil/RJ-0247/2020|EPI ISL 470615|B.1.1.33|Brazil|2020-03-23	South America|hCoV-19/Peru/LIM-UPCH-0160/2020|EPI ISL 568553|B.1.1.220|Peru|2020-08-28	0.0003774274	South America
South America|hCoV-19/Brazil/SP-L9-CD137/2020|EPI ISL 476484|B.1.1.33|Brazil|2020-03-23	South America|hCoV-19/Peru/LIM-UPCH-0160/2020|EPI ISL 568553|B.1.1.220|Peru|2020-08-28	0.0003838774	South America
South America|hCoV-19/Brazil/SP-L7-CD70/2020|EPI ISL 476437|B.1.255|Brazil|2020-03-23	South America|hCoV-19/Peru/LIM-UPCH-0160/2020|EPI ISL 568553|B.1.1.220|Peru|2020-08-28	0.0004191877	South America
South America|hCoV-19/Brazil/SP-L8-CD101/2020|EPI ISL 476450|B.1.1.33|Brazil|2020-03-23	South America|hCoV-19/Peru/LIM-UPCH-0160/2020|EPI ISL 568553|B.1.1.220|Peru|2020-08-28	0.0003170223	South America
South America|hCoV-19/Brazil/CE-L11-CD196/2020|EPI ISL 476200|B.1.212|Brazil|2020-03-23	South America|hCoV-19/Peru/LIM-UPCH-0160/2020|EPI ISL 568553|B.1.1.220|Peru|2020-08-28	0.0004626226	South America
South America|hCoV-19/Brazil/MA-IEC-162157/2020|EPI ISL 524797|B.1.1.33|Brazil|2020-03-24	South America|hCoV-19/Peru/LIM-UPCH-0160/2020|EPI ISL 568553|B.1.1.220|Peru|2020-08-28	0.0003029189	South America
South America|hCoV-19/Brazil/SP-165/2020|EPI ISL 523963|B.1|Brazil|2020-03-24	South America|hCoV-19/Peru/LIM-UPCH-0160/2020|EPI ISL 568553|B.1.1.220|Peru|2020-08-28	0.0004039779	South America
South America|hCoV-19/Peru/LIM-INS-019/2020|EPI ISL 491172|B.1.1.1|Peru|2020-03-24	South America|hCoV-19/Peru/LIM-UPCH-0160/2020|EPI ISL 568553|B.1.1.220|Peru|2020-08-28	0.0004066532	South America
South America|hCoV-19/Peru/LIM-INS-022/2020|EPI ISL 491428|B.1.1.1|Peru|2020-03-24	South America|hCoV-19/Peru/LIM-UPCH-0160/2020|EPI ISL 568553|B.1.1.220|Peru|2020-08-28	0.0003727571	South America
South America|hCoV-19/Brazil/SP-L7-CD72/2020|EPI ISL 476439|B.1.1.33|Brazil|2020-03-24	South America|hCoV-19/Peru/LIM-UPCH-0160/2020|EPI ISL 568553|B.1.1.220|Peru|2020-08-28	0.0003739101	South America
South America|hCoV-19/Brazil/SP-L9-CD91/2020|EPI ISL 476490|B.1.255|Brazil|2020-03-24	South America|hCoV-19/Peru/LIM-UPCH-0160/2020|EPI ISL 568553|B.1.1.220|Peru|2020-08-28	0.0004419668	South America
South America|hCoV-19/Brazil/SC-L16-CD314/2020|EPI ISL 476278|B.1.1.33|Brazil|2020-03-24	South America|hCoV-19/Peru/LIM-UPCH-0160/2020|EPI ISL 568553|B.1.1.220|Peru|2020-08-28	0.0003740167	South America
South America|hCoV-19/Brazil/RJ-0248/2020|EPI ISL 470616|B.1.5|Brazil|2020-03-24	South America|hCoV-19/Peru/LIM-UPCH-0160/2020|EPI ISL 568553|B.1.1.220|Peru|2020-08-28	0.0004108812	South America
South America|hCoV-19/Brazil/SP-L9-CD140/2020|EPI ISL 476487|B.1.1.33|Brazil|2020-03-24	South America|hCoV-19/Peru/LIM-UPCH-0160/2020|EPI ISL 568553|B.1.1.220|Peru|2020-08-28	0.0003424387	South America
South America|hCoV-19/Brazil/SP-L9-CD139/2020|EPI ISL 476486|B.1.1.33|Brazil|2020-03-24	South America|hCoV-19/Peru/LIM-UPCH-0160/2020|EPI ISL 568553|B.1.1.220|Peru|2020-08-28	0.0003166991	South America
South America|hCoV-19/Chile/MA-CMM-31600/2020|EPI ISL 459861|B.1|Chile|2020-03-25	South America|hCoV-19/Peru/LIM-UPCH-0160/2020|EPI ISL 568553|B.1.1.220|Peru|2020-08-28	0.0004039777	South America
South America|hCoV-19/Brazil/SP-625/2020|EPI ISL 515528|B.1.1.33|Brazil|2020-03-25	South America|hCoV-19/Peru/LIM-UPCH-0160/2020|EPI ISL 568553|B.1.1.220|Peru|2020-08-28	0.0003029193	South America
South America|hCoV-19/Brazil/RJ-818/2020|EPI ISL 427303|B.1.1.33|Brazil|2020-03-25	South America|hCoV-19/Peru/LIM-UPCH-0160/2020|EPI ISL 568553|B.1.1.220|Peru|2020-08-28	0.0003365845	South America
South America|hCoV-19/Brazil/RJ-1111/2020|EPI ISL 456076|B.1.1.33|Brazil|2020-03-25	South America|hCoV-19/Peru/LIM-UPCH-0160/2020|EPI ISL 568553|B.1.1.220|Peru|2020-08-28	0.0003365845	South America
South America|hCoV-19/Brazil/RJ-1119/2020|EPI ISL 456077|B.1.1.33|Brazil|2020-03-25	South America|hCoV-19/Peru/LIM-UPCH-0160/2020|EPI ISL 568553|B.1.1.220|Peru|2020-08-28	0.0003029295	South America
South America|hCoV-19/Peru/LIM-INS-017/2020|EPI ISL 490316|B.1.255|Peru|2020-03-25	South America|hCoV-19/Peru/LIM-UPCH-0160/2020|EPI ISL 568553|B.1.1.220|Peru|2020-08-28	0.0004067021	South America
South America|hCoV-19/Peru/LIM-INS-024/2020|EPI ISL 491429|A.2|Peru|2020-03-25	South America|hCoV-19/Peru/LIM-UPCH-0160/2020|EPI ISL 568553|B.1.1.220|Peru|2020-08-28	0.0007119426	South America
South America|hCoV-19/Peru/LIM-INS-018/2020|EPI ISL 490975|B.1|Peru|2020-03-25	South America|hCoV-19/Peru/LIM-UPCH-0160/2020|EPI ISL 568553|B.1.1.220|Peru|2020-08-28	0.0004745417	South America
South America|hCoV-19/Brazil/SP-636/2020|EPI ISL 515550|B.1.1.33|Brazil|2020-03-25	South America|hCoV-19/Peru/LIM-UPCH-0160/2020|EPI ISL 568553|B.1.1.220|Peru|2020-08-28	0.0003029295	South America
South America|hCoV-19/Colombia/ANT-UdeA-200325-01/2020|EPI ISL 536399|B.1.5|Colombia|2020-03-25	South America|hCoV-19/Peru/LIM-UPCH-0160/2020|EPI ISL 568553|B.1.1.220|Peru|2020-08-28	0.0003703221	South America
South America|hCoV-19/Colombia/MAG-INS-87968/2020|EPI ISL 498152|B.1|Colombia|2020-03-25	South America|hCoV-19/Peru/LIM-UPCH-0160/2020|EPI ISL 568553|B.1.1.220|Peru|2020-08-28	0.0005050807	South America
South America|hCoV-19/Chile/AR-ISPCH-14/2020|EPI ISL 445348|B.1.255|Chile|2020-03-25	South America|hCoV-19/Peru/LIM-UPCH-0160/2020|EPI ISL 568553|B.1.1.220|Peru|2020-08-28	0.0004040187	South America
South America|hCoV-19/Colombia/ATL-INS-88612/2020|EPI ISL 498155|B.1|Colombia|2020-03-25	South America|hCoV-19/Peru/LIM-UPCH-0160/2020|EPI ISL 568553|B.1.1.220|Peru|2020-08-28	0.0003703375	South America
South America|hCoV-19/Uruguay/UY-NYUMC861/2020|EPI ISL 457957|B.1.1.1|Uruguay|2020-03-25	South America|hCoV-19/Peru/LIM-UPCH-0160/2020|EPI ISL 568553|B.1.1.220|Peru|2020-08-28	0.0004082215	South America
South America|hCoV-19/Brazil/SP-L11-CD93/2020|EPI ISL 476204|B.1.1.33|Brazil|2020-03-25	South America|hCoV-19/Peru/LIM-UPCH-0160/2020|EPI ISL 568553|B.1.1.220|Peru|2020-08-28	0.0004150795	South America
South America|hCoV-19/Brazil/RJ-0249/2020|EPI ISL 470617|B.1.1.33|Brazil|2020-03-25	South America|hCoV-19/Peru/LIM-UPCH-0160/2020|EPI ISL 568553|B.1.1.220|Peru|2020-08-28	0.0003111493	South America
South America|hCoV-19/Brazil/RJ-872/2020|EPI ISL 427304|B.1.1.33|Brazil|2020-03-26	South America|hCoV-19/Peru/LIM-UPCH-0160/2020|EPI ISL 568553|B.1.1.220|Peru|2020-08-28	0.0003702684	South America
South America|hCoV-19/Brazil/PR-5623/2020|EPI ISL 541346|B.1.3|Brazil|2020-03-26	South America|hCoV-19/Peru/LIM-UPCH-0160/2020|EPI ISL 568553|B.1.1.220|Peru|2020-08-28	0.0005387172	South America
South America|hCoV-19/Colombia/CAL-GUR-0072/2020|EPI ISL 447734|A.2|Colombia|2020-03-26	South America|hCoV-19/Peru/LIM-UPCH-0160/2020|EPI ISL 568553|B.1.1.220|Peru|2020-08-28	0.0007071779	South America
South America|hCoV-19/Colombia/VAC-GUR-0084/2020|EPI ISL 447735|B.1|Colombia|2020-03-26	South America|hCoV-19/Peru/LIM-UPCH-0160/2020|EPI ISL 568553|B.1.1.220|Peru|2020-08-28	0.0004040460	South America
South America|hCoV-19/Colombia/VAC-GUR-0135/2020|EPI ISL 447737|B.1|Colombia|2020-03-26	South America|hCoV-19/Peru/LIM-UPCH-0160/2020|EPI ISL 568553|B.1.1.220|Peru|2020-08-28	0.0004379769	South America
South America|hCoV-19/Colombia/BOY-INS-88871/2020|EPI ISL 498158|B|Colombia|2020-03-26	South America|hCoV-19/Peru/LIM-UPCH-0160/2020|EPI ISL 568553|B.1.1.220|Peru|2020-08-28	0.0003366629	South America
South America|hCoV-19/Colombia/VAC-GUR-0094/2020|EPI ISL 447736|B.1|Colombia|2020-03-26	South America|hCoV-19/Peru/LIM-UPCH-0160/2020|EPI ISL 568553|B.1.1.220|Peru|2020-08-28	0.0004396114	South America
South America|hCoV-19/Uruguay/UY-NYUMC863/2020|EPI ISL 457959|B|Uruguay|2020-03-26	South America|hCoV-19/Peru/LIM-UPCH-0160/2020|EPI ISL 568553|B.1.1.220|Peru|2020-08-28	0.0006484224	South America
South America|hCoV-19/Brazil/SC-L17-CD322/2020|EPI ISL 476297|B.1.1.33|Brazil|2020-03-26	South America|hCoV-19/Peru/LIM-UPCH-0160/2020|EPI ISL 568553|B.1.1.220|Peru|2020-08-28	0.0003059047	South America
South America|hCoV-19/Brazil/RJ-0250/2020|EPI ISL 470618|B.1.1.33|Brazil|2020-03-26	South America|hCoV-19/Peru/LIM-UPCH-0160/2020|EPI ISL 568553|B.1.1.220|Peru|2020-08-28	0.0003062273	South America
South America|hCoV-19/Brazil/SP-L14-CD241/2020|EPI ISL 476245|B.1.1.33|Brazil|2020-03-26	South America|hCoV-19/Peru/LIM-UPCH-0160/2020|EPI ISL 568553|B.1.1.220|Peru|2020-08-28	0.0003146294	South America
South America|hCoV-19/Argentina/PAIS-A0003/2020|EPI ISL 430795|B.1|Argentina|2020-03-26	South America|hCoV-19/Peru/LIM-UPCH-0160/2020|EPI ISL 568553|B.1.1.220|Peru|2020-08-28	0.0004588858	South America
South America|hCoV-19/Argentina/PAIS-A0004/2020|EPI ISL 430796|B.1.5|Argentina|2020-03-27	South America|hCoV-19/Peru/LIM-UPCH-0160/2020|EPI ISL 568553|B.1.1.220|Peru|2020-08-28	0.0004713610	South America
South America|hCoV-19/Argentina/PAIS-A0005/2020|EPI ISL 430797|B.1.1|Argentina|2020-03-27	South America|hCoV-19/Peru/LIM-UPCH-0160/2020|EPI ISL 568553|B.1.1.220|Peru|2020-08-28	0.0003033764	South America
South America|hCoV-19/Chile/RM-CMM-32205/2020|EPI ISL 459859|B.1.5|Chile|2020-03-27	South America|hCoV-19/Peru/LIM-UPCH-0160/2020|EPI ISL 568553|B.1.1.220|Peru|2020-08-28	0.0003702972	South America
South America|hCoV-19/Peru/LIM-INS-020/2020|EPI ISL 490976|B.1.1.1|Peru|2020-03-27	South America|hCoV-19/Peru/LIM-UPCH-0160/2020|EPI ISL 568553|B.1.1.220|Peru|2020-08-28	0.0003729466	South America
South America|hCoV-19/Brazil/RJ-0251/2020|EPI ISL 470619|B.1|Brazil|2020-03-27	South America|hCoV-19/Peru/LIM-UPCH-0160/2020|EPI ISL 568553|B.1.1.220|Peru|2020-08-28	0.0003766225	South America
South America|hCoV-19/Brazil/SP-L14-CD260/2020|EPI ISL 476256|B.1|Brazil|2020-03-27	South America|hCoV-19/Peru/LIM-UPCH-0160/2020|EPI ISL 568553|B.1.1.220|Peru|2020-08-28	0.0003767387	South America
South America|hCoV-19/Brazil/SP-L14-CD242/2020|EPI ISL 476246|B.1.1.33|Brazil|2020-03-27	South America|hCoV-19/Peru/LIM-UPCH-0160/2020|EPI ISL 568553|B.1.1.220|Peru|2020-08-28	0.0003083251	South America
South America|hCoV-19/Brazil/SP-L17-CD324/2020|EPI ISL 476298|B.1.1|Brazil|2020-03-27	South America|hCoV-19/Peru/LIM-UPCH-0160/2020|EPI ISL 568553|B.1.1.220|Peru|2020-08-28	0.0003486813	South America
South America|hCoV-19/Brazil/SP-L17-CD327/2020|EPI ISL 476299|B.1.212|Brazil|2020-03-27	South America|hCoV-19/Peru/LIM-UPCH-0160/2020|EPI ISL 568553|B.1.1.220|Peru|2020-08-28	0.0004924182	South America
South America|hCoV-19/Chile/RM-ISPCH-75/2020|EPI ISL 445371|B.1.5|Chile|2020-03-28	South America|hCoV-19/Peru/LIM-UPCH-0160/2020|EPI ISL 568553|B.1.1.220|Peru|2020-08-28	0.0004039800	South America
South America|hCoV-19/Argentina/PAIS-A0006/2020|EPI ISL 430798|B.1.3|Argentina|2020-03-28	South America|hCoV-19/Peru/LIM-UPCH-0160/2020|EPI ISL 568553|B.1.1.220|Peru|2020-08-28	0.0005050192	South America
South America|hCoV-19/Colombia/CUN-GUR-0454/2020|EPI ISL 447744|B.1.255|Colombia|2020-03-28	South America|hCoV-19/Peru/LIM-UPCH-0160/2020|EPI ISL 568553|B.1.1.220|Peru|2020-08-28	0.0004039915	South America
South America|hCoV-19/Colombia/RIS-INS-87267/2020|EPI ISL 497745|B.1|Colombia|2020-03-28	South America|hCoV-19/Peru/LIM-UPCH-0160/2020|EPI ISL 568553|B.1.1.220|Peru|2020-08-28	0.0004040051	South America
South America|hCoV-19/Brazil/SP-120/2020|EPI ISL 515521|B.1.1.33|Brazil|2020-03-28	South America|hCoV-19/Peru/LIM-UPCH-0160/2020|EPI ISL 568553|B.1.1.220|Peru|2020-08-28	0.0003030213	South America
South America|hCoV-19/Brazil/PR-5622/2020|EPI ISL 541345|B.1|Brazil|2020-03-28	South America|hCoV-19/Peru/LIM-UPCH-0160/2020|EPI ISL 568553|B.1.1.220|Peru|2020-08-28	0.0004384495	South America
South America|hCoV-19/Uruguay/UY-NYUMC865/2020|EPI ISL 457961|B|Uruguay|2020-03-28	South America|hCoV-19/Peru/LIM-UPCH-0160/2020|EPI ISL 568553|B.1.1.220|Peru|2020-08-28	0.0006458879	South America
South America|hCoV-19/Uruguay/UY-NYUMC867/2020|EPI ISL 457963|B.1.1.1|Uruguay|2020-03-28	South America|hCoV-19/Peru/LIM-UPCH-0160/2020|EPI ISL 568553|B.1.1.220|Peru|2020-08-28	0.0004077639	South America
South America|hCoV-19/Brazil/CE-L16-CD332/2020|EPI ISL 476281|B.1.1.33|Brazil|2020-03-28	South America|hCoV-19/Peru/LIM-UPCH-0160/2020|EPI ISL 568553|B.1.1.220|Peru|2020-08-28	0.0003133914	South America
South America|hCoV-19/Brazil/SP-551/2020|EPI ISL 471554|B.1.1.33|Brazil|2020-03-29	South America|hCoV-19/Peru/LIM-UPCH-0160/2020|EPI ISL 568553|B.1.1.220|Peru|2020-08-28	0.0003029192	South America
South America|hCoV-19/Colombia/NAR-GUR-0627/2020|EPI ISL 447749|B.1.1|Colombia|2020-03-29	South America|hCoV-19/Peru/LIM-UPCH-0160/2020|EPI ISL 568553|B.1.1.220|Peru|2020-08-28	0.0003097680	South America
South America|hCoV-19/Argentina/PAIS-A0007/2020|EPI ISL 430799|B.1.5|Argentina|2020-03-30	South America|hCoV-19/Peru/LIM-UPCH-0160/2020|EPI ISL 568553|B.1.1.220|Peru|2020-08-28	0.0003702971	South America
South America|hCoV-19/Chile/MA-ISPCH-17/2020|EPI ISL 445372|B.1|Chile|2020-03-30	South America|hCoV-19/Peru/LIM-UPCH-0160/2020|EPI ISL 568553|B.1.1.220|Peru|2020-08-28	0.0004039779	South America
South America|hCoV-19/Colombia/HUI-GUR-0900/2020|EPI ISL 447752|B.1|Colombia|2020-03-30	South America|hCoV-19/Peru/LIM-UPCH-0160/2020|EPI ISL 568553|B.1.1.220|Peru|2020-08-28	0.0005054197	South America
South America|hCoV-19/Colombia/CHO-GUR-0787/2020|EPI ISL 447750|B.1|Colombia|2020-03-30	South America|hCoV-19/Peru/LIM-UPCH-0160/2020|EPI ISL 568553|B.1.1.220|Peru|2020-08-28	0.0004376877	South America
South America|hCoV-19/Brazil/RJ-899/2020|EPI ISL 456071|B.1.1.33|Brazil|2020-03-30	South America|hCoV-19/Peru/LIM-UPCH-0160/2020|EPI ISL 568553|B.1.1.220|Peru|2020-08-28	0.0003704276	South America
South America|hCoV-19/Colombia/NAR-INS-94679/2020|EPI ISL 498162|A.2|Colombia|2020-03-30	South America|hCoV-19/Peru/LIM-UPCH-0160/2020|EPI ISL 568553|B.1.1.220|Peru|2020-08-28	0.0006735104	South America
South America|hCoV-19/Colombia/ATL-INS-88712/2020|EPI ISL 498156|B.1.5|Colombia|2020-03-30	South America|hCoV-19/Peru/LIM-UPCH-0160/2020|EPI ISL 568553|B.1.1.220|Peru|2020-08-28	0.0003703221	South America
South America|hCoV-19/Chile/VS-ISPCH-5/2020|EPI ISL 445337|B.1|Chile|2020-03-30	South America|hCoV-19/Peru/LIM-UPCH-0160/2020|EPI ISL 568553|B.1.1.220|Peru|2020-08-28	0.0004376967	South America
South America|hCoV-19/Colombia/BOY-INS-88859/2020|EPI ISL 498157|B.1.255|Colombia|2020-03-30	South America|hCoV-19/Peru/LIM-UPCH-0160/2020|EPI ISL 568553|B.1.1.220|Peru|2020-08-28	0.0004040323	South America
South America|hCoV-19/Colombia/BOL-INS-94411/2020|EPI ISL 498161|B.1|Colombia|2020-03-30	South America|hCoV-19/Peru/LIM-UPCH-0160/2020|EPI ISL 568553|B.1.1.220|Peru|2020-08-28	0.0004377261	South America
South America|hCoV-19/Brazil/RJ-0252/2020|EPI ISL 470620|B.1.1.33|Brazil|2020-03-30	South America|hCoV-19/Peru/LIM-UPCH-0160/2020|EPI ISL 568553|B.1.1.220|Peru|2020-08-28	0.0003737273	South America
South America|hCoV-19/Brazil/CE-L16-CD344/2020|EPI ISL 476288|B.1.5|Brazil|2020-03-30	South America|hCoV-19/Peru/LIM-UPCH-0160/2020|EPI ISL 568553|B.1.1.220|Peru|2020-08-28	0.0004079826	South America
South America|hCoV-19/Brazil/CE-L16-CD346/2020|EPI ISL 476289|B.1.212|Brazil|2020-03-30	South America|hCoV-19/Peru/LIM-UPCH-0160/2020|EPI ISL 568553|B.1.1.220|Peru|2020-08-28	0.0005100778	South America
South America|hCoV-19/Ecuador/HGSQ-USFQ-018/2020|EPI ISL 422563|B.1.1|Ecuador|2020-03-30	South America|hCoV-19/Peru/LIM-UPCH-0160/2020|EPI ISL 568553|B.1.1.220|Peru|2020-08-28	0.0003452251	South America
South America|hCoV-19/Brazil/SP-L15-CD272/2020|EPI ISL 476265|B.1.255|Brazil|2020-03-30	South America|hCoV-19/Peru/LIM-UPCH-0160/2020|EPI ISL 568553|B.1.1.220|Peru|2020-08-28	0.0004110054	South America
South America|hCoV-19/Brazil/SC-L16-CD350/2020|EPI ISL 476292|B.1.1.33|Brazil|2020-03-30	South America|hCoV-19/Peru/LIM-UPCH-0160/2020|EPI ISL 568553|B.1.1.220|Peru|2020-08-28	0.0003082090	South America
South America|hCoV-19/Brazil/SP-L16-CD339/2020|EPI ISL 476286|B.1.1.33|Brazil|2020-03-30	South America|hCoV-19/Peru/LIM-UPCH-0160/2020|EPI ISL 568553|B.1.1.220|Peru|2020-08-28	0.0003082406	South America
South America|hCoV-19/Brazil/SP-L15-CD274/2020|EPI ISL 476267|B.1.1|Brazil|2020-03-30	South America|hCoV-19/Peru/LIM-UPCH-0160/2020|EPI ISL 568553|B.1.1.220|Peru|2020-08-28	0.0003459898	South America
South America|hCoV-19/Uruguay/UY-NYUMC866/2020|EPI ISL 457962|B.1.1.1|Uruguay|2020-03-30	South America|hCoV-19/Peru/LIM-UPCH-0160/2020|EPI ISL 568553|B.1.1.220|Peru|2020-08-28	0.0003835912	South America
South America|hCoV-19/Brazil/SP-L15-CD283/2020|EPI ISL 476274|B.1.1.33|Brazil|2020-03-30	South America|hCoV-19/Peru/LIM-UPCH-0160/2020|EPI ISL 568553|B.1.1.220|Peru|2020-08-28	0.0003487064	South America
South America|hCoV-19/Colombia/HUI-GUR-0920/2020|EPI ISL 447753|B.1.5|Colombia|2020-03-30	South America|hCoV-19/Peru/LIM-UPCH-0160/2020|EPI ISL 568553|B.1.1.220|Peru|2020-08-28	0.0004213419	South America
South America|hCoV-19/Peru/ANC-INS-132/2020|EPI ISL 536529|B.1.1.1|Peru|2020-03-31	South America|hCoV-19/Peru/LIM-UPCH-0160/2020|EPI ISL 568553|B.1.1.220|Peru|2020-08-28	0.0004039288	South America
South America|hCoV-19/Argentina/PAIS-A0009/2020|EPI ISL 430801|B.1.5|Argentina|2020-03-31	South America|hCoV-19/Peru/LIM-UPCH-0160/2020|EPI ISL 568553|B.1.1.220|Peru|2020-08-28	0.0003702972	South America
South America|hCoV-19/Brazil/SP-122/2020|EPI ISL 515522|B.1.1.33|Brazil|2020-03-31	South America|hCoV-19/Peru/LIM-UPCH-0160/2020|EPI ISL 568553|B.1.1.220|Peru|2020-08-28	0.0003029193	South America
South America|hCoV-19/Argentina/PAIS-A0011/2020|EPI ISL 430802|B.1.1|Argentina|2020-03-31	South America|hCoV-19/Peru/LIM-UPCH-0160/2020|EPI ISL 568553|B.1.1.220|Peru|2020-08-28	0.0002692682	South America
South America|hCoV-19/Colombia/RIS-GUV-92087/2020|EPI ISL 447760|B.1.8|Colombia|2020-03-31	South America|hCoV-19/Peru/LIM-UPCH-0160/2020|EPI ISL 568553|B.1.1.220|Peru|2020-08-28	0.0003703096	South America
South America|hCoV-19/Colombia/HUI-GUV-92061/2020|EPI ISL 447759|B.1.5|Colombia|2020-03-31	South America|hCoV-19/Peru/LIM-UPCH-0160/2020|EPI ISL 568553|B.1.1.220|Peru|2020-08-28	0.0003704218	South America
South America|hCoV-19/Colombia/VAC-GUV-92034/2020|EPI ISL 447755|B.1.5|Colombia|2020-03-31	South America|hCoV-19/Peru/LIM-UPCH-0160/2020|EPI ISL 568553|B.1.1.220|Peru|2020-08-28	0.0004716167	South America
South America|hCoV-19/Colombia/VAC-GUV-92042/2020|EPI ISL 447756|B.1.5|Colombia|2020-03-31	South America|hCoV-19/Peru/LIM-UPCH-0160/2020|EPI ISL 568553|B.1.1.220|Peru|2020-08-28	0.0004042469	South America
South America|hCoV-19/Peru/ICA-INS-040/2020|EPI ISL 491462|B.1.1.1|Peru|2020-03-31	South America|hCoV-19/Peru/LIM-UPCH-0160/2020|EPI ISL 568553|B.1.1.220|Peru|2020-08-28	0.0004066723	South America
South America|hCoV-19/Colombia/MAG-INS-95839/2020|EPI ISL 498166|B.1.255|Colombia|2020-03-31	South America|hCoV-19/Peru/LIM-UPCH-0160/2020|EPI ISL 568553|B.1.1.220|Peru|2020-08-28	0.0004377024	South America
South America|hCoV-19/Colombia/CAU-INS-89002/2020|EPI ISL 498159|B.1|Colombia|2020-03-31	South America|hCoV-19/Peru/LIM-UPCH-0160/2020|EPI ISL 568553|B.1.1.220|Peru|2020-08-28	0.0003366516	South America
South America|hCoV-19/Colombia/CES-INS-89781/2020|EPI ISL 498160|B.1.255|Colombia|2020-03-31	South America|hCoV-19/Peru/LIM-UPCH-0160/2020|EPI ISL 568553|B.1.1.220|Peru|2020-08-28	0.0004040187	South America
South America|hCoV-19/Colombia/ANT-GUV-92256/2020|EPI ISL 447768|B.1|Colombia|2020-03-31	South America|hCoV-19/Peru/LIM-UPCH-0160/2020|EPI ISL 568553|B.1.1.220|Peru|2020-08-28	0.0004043182	South America
South America|hCoV-19/Colombia/ANT-GUV-92146/2020|EPI ISL 447761|B|Colombia|2020-03-31	South America|hCoV-19/Peru/LIM-UPCH-0160/2020|EPI ISL 568553|B.1.1.220|Peru|2020-08-28	0.0005060989	South America
South America|hCoV-19/Brazil/MA-L17-CD363/2020|EPI ISL 476309|B.1.1.33|Brazil|2020-03-31	South America|hCoV-19/Peru/LIM-UPCH-0160/2020|EPI ISL 568553|B.1.1.220|Peru|2020-08-28	0.0003424387	South America
South America|hCoV-19/Brazil/BA-L17-CD359/2020|EPI ISL 476305|B.1.1.33|Brazil|2020-03-31	South America|hCoV-19/Peru/LIM-UPCH-0160/2020|EPI ISL 568553|B.1.1.220|Peru|2020-08-28	0.0003424387	South America
South America|hCoV-19/Brazil/PR-L17-CD365/2020|EPI ISL 476311|B.1.1|Brazil|2020-03-31	South America|hCoV-19/Peru/LIM-UPCH-0160/2020|EPI ISL 568553|B.1.1.220|Peru|2020-08-28	0.0002739610	South America
South America|hCoV-19/Brazil/SC-L17-CD372/2020|EPI ISL 476317|B.1.1.33|Brazil|2020-03-31	South America|hCoV-19/Peru/LIM-UPCH-0160/2020|EPI ISL 568553|B.1.1.220|Peru|2020-08-28	0.0003107410	South America
South America|hCoV-19/Brazil/CE-L17-CD361/2020|EPI ISL 476307|B.1.212|Brazil|2020-03-31	South America|hCoV-19/Peru/LIM-UPCH-0160/2020|EPI ISL 568553|B.1.1.220|Peru|2020-08-28	0.0004834788	South America
South America|hCoV-19/Brazil/SP-L17-CD357/2020|EPI ISL 476303|B.1.1.33|Brazil|2020-03-31	South America|hCoV-19/Peru/LIM-UPCH-0160/2020|EPI ISL 568553|B.1.1.220|Peru|2020-08-28	0.0003452756	South America
South America|hCoV-19/Colombia/HUI-GUV-92060/2020|EPI ISL 447758|B.1.5|Colombia|2020-03-31	South America|hCoV-19/Peru/LIM-UPCH-0160/2020|EPI ISL 568553|B.1.1.220|Peru|2020-08-28	0.0003859393	South America
South America|hCoV-19/Peru/CAL-INS-135/2020|EPI ISL 536530|B.1.1|Peru|2020-03-31	South America|hCoV-19/Peru/LIM-UPCH-0160/2020|EPI ISL 568553|B.1.1.220|Peru|2020-08-28	0.0004590549	South America
South America|hCoV-19/Argentina/PAIS-A0012/2020|EPI ISL 430803|B.1.5|Argentina|2020-04-01	South America|hCoV-19/Peru/LIM-UPCH-0160/2020|EPI ISL 568553|B.1.1.220|Peru|2020-08-28	0.0004376427	South America
South America|hCoV-19/Brazil/SP-137/2020|EPI ISL 515543|B.1.1.33|Brazil|2020-04-01	South America|hCoV-19/Peru/LIM-UPCH-0160/2020|EPI ISL 568553|B.1.1.220|Peru|2020-08-28	0.0003366002	South America
South America|hCoV-19/Peru/LAM-INS-126/2020|EPI ISL 536524|C.14|Peru|2020-04-01	South America|hCoV-19/Peru/LIM-UPCH-0160/2020|EPI ISL 568553|B.1.1.220|Peru|2020-08-28	0.0004376207	South America
South America|hCoV-19/Chile/RM-ISPCH-56/2020|EPI ISL 445352|B.1.1.33|Chile|2020-04-01	South America|hCoV-19/Peru/LIM-UPCH-0160/2020|EPI ISL 568553|B.1.1.220|Peru|2020-08-28	0.0003029193	South America
South America|hCoV-19/Peru/JUN-INS-131/2020|EPI ISL 536528|B.1|Peru|2020-04-01	South America|hCoV-19/Peru/LIM-UPCH-0160/2020|EPI ISL 568553|B.1.1.220|Peru|2020-08-28	0.0004376525	South America
South America|hCoV-19/Peru/LAM-INS-125/2020|EPI ISL 536523|C.14|Peru|2020-04-01	South America|hCoV-19/Peru/LIM-UPCH-0160/2020|EPI ISL 568553|B.1.1.220|Peru|2020-08-28	0.0004713163	South America
South America|hCoV-19/Argentina/PAIS-A0013/2020|EPI ISL 430804|B.1.5|Argentina|2020-04-01	South America|hCoV-19/Peru/LIM-UPCH-0160/2020|EPI ISL 568553|B.1.1.220|Peru|2020-08-28	0.0003702972	South America
South America|hCoV-19/Peru/LAM-INS-169/2020|EPI ISL 536562|B.1.1.1|Peru|2020-04-01	South America|hCoV-19/Peru/LIM-UPCH-0160/2020|EPI ISL 568553|B.1.1.220|Peru|2020-08-28	0.0004376207	South America
South America|hCoV-19/Argentina/PAIS-A0014/2020|EPI ISL 430805|B.1.1|Argentina|2020-04-01	South America|hCoV-19/Peru/LIM-UPCH-0160/2020|EPI ISL 568553|B.1.1.220|Peru|2020-08-28	0.0003370923	South America
South America|hCoV-19/Chile/RM-ISPCH-54/2020|EPI ISL 445350|B.1.1.1|Chile|2020-04-01	South America|hCoV-19/Peru/LIM-UPCH-0160/2020|EPI ISL 568553|B.1.1.220|Peru|2020-08-28	0.0004039298	South America
South America|hCoV-19/Brazil/RJ-1065/2020|EPI ISL 456074|B.1.1.33|Brazil|2020-04-01	South America|hCoV-19/Peru/LIM-UPCH-0160/2020|EPI ISL 568553|B.1.1.220|Peru|2020-08-28	0.0003365845	South America
South America|hCoV-19/Brazil/RJ-1056/2020|EPI ISL 456072|B.1.1.33|Brazil|2020-04-01	South America|hCoV-19/Peru/LIM-UPCH-0160/2020|EPI ISL 568553|B.1.1.220|Peru|2020-08-28	0.0003029193	South America
South America|hCoV-19/Colombia/MAG-GVI-93457/2020|EPI ISL 447778|B.1.255|Colombia|2020-04-01	South America|hCoV-19/Peru/LIM-UPCH-0160/2020|EPI ISL 568553|B.1.1.220|Peru|2020-08-28	0.0004376877	South America
South America|hCoV-19/Colombia/VAC-GVI-93366/2020|EPI ISL 447774|B.1|Colombia|2020-04-01	South America|hCoV-19/Peru/LIM-UPCH-0160/2020|EPI ISL 568553|B.1.1.220|Peru|2020-08-28	0.0004041140	South America
South America|hCoV-19/Colombia/ANT-GUV-92250/2020|EPI ISL 447766|B.1|Colombia|2020-04-01	South America|hCoV-19/Peru/LIM-UPCH-0160/2020|EPI ISL 568553|B.1.1.220|Peru|2020-08-28	0.0004041140	South America
South America|hCoV-19/Colombia/VAC-GVI-93467/2020|EPI ISL 447779|B.1.1|Colombia|2020-04-01	South America|hCoV-19/Peru/LIM-UPCH-0160/2020|EPI ISL 568553|B.1.1.220|Peru|2020-08-28	0.0002693463	South America
South America|hCoV-19/Colombia/MAG-GVI-93450/2020|EPI ISL 447777|B.1.255|Colombia|2020-04-01	South America|hCoV-19/Peru/LIM-UPCH-0160/2020|EPI ISL 568553|B.1.1.220|Peru|2020-08-28	0.0004042365	South America
South America|hCoV-19/Colombia/VAC-GVI-93470/2020|EPI ISL 447780|B.1|Colombia|2020-04-01	South America|hCoV-19/Peru/LIM-UPCH-0160/2020|EPI ISL 568553|B.1.1.220|Peru|2020-08-28	0.0004380915	South America
South America|hCoV-19/Colombia/VAC-GVI-93381/2020|EPI ISL 447775|B.1|Colombia|2020-04-01	South America|hCoV-19/Peru/LIM-UPCH-0160/2020|EPI ISL 568553|B.1.1.220|Peru|2020-08-28	0.0004043999	South America
South America|hCoV-19/Peru/LAM-INS-034/2020|EPI ISL 491459|C.14|Peru|2020-04-01	South America|hCoV-19/Peru/LIM-UPCH-0160/2020|EPI ISL 568553|B.1.1.220|Peru|2020-08-28	0.0004405715	South America
South America|hCoV-19/Peru/LIM-INS-060/2020|EPI ISL 524473|B.1.1|Peru|2020-04-01	South America|hCoV-19/Peru/LIM-UPCH-0160/2020|EPI ISL 568553|B.1.1.220|Peru|2020-08-28	0.0002371929	South America
South America|hCoV-19/Peru/LAM-INS-038/2020|EPI ISL 491461|C.14|Peru|2020-04-01	South America|hCoV-19/Peru/LIM-UPCH-0160/2020|EPI ISL 568553|B.1.1.220|Peru|2020-08-28	0.0004744945	South America
South America|hCoV-19/Peru/LAM-INS-035/2020|EPI ISL 491460|B.1.1.1|Peru|2020-04-01	South America|hCoV-19/Peru/LIM-UPCH-0160/2020|EPI ISL 568553|B.1.1.220|Peru|2020-08-28	0.0004405715	South America
South America|hCoV-19/Peru/CAJ-INS-057/2020|EPI ISL 517713|B.1.1.1|Peru|2020-04-01	South America|hCoV-19/Peru/LIM-UPCH-0160/2020|EPI ISL 568553|B.1.1.220|Peru|2020-08-28	0.0004066723	South America
South America|hCoV-19/Chile/RM-ISPCH-53/2020|EPI ISL 449800|B.1.5|Chile|2020-04-01	South America|hCoV-19/Peru/LIM-UPCH-0160/2020|EPI ISL 568553|B.1.1.220|Peru|2020-08-28	0.0007748199	South America
South America|hCoV-19/Brazil/RJ-1058/2020|EPI ISL 456073|B.1.1.33|Brazil|2020-04-01	South America|hCoV-19/Peru/LIM-UPCH-0160/2020|EPI ISL 568553|B.1.1.220|Peru|2020-08-28	0.0003367362	South America
South America|hCoV-19/Colombia/VAC-GVI-93352/2020|EPI ISL 447771|B.1|Colombia|2020-04-01	South America|hCoV-19/Peru/LIM-UPCH-0160/2020|EPI ISL 568553|B.1.1.220|Peru|2020-08-28	0.0004041684	South America
South America|hCoV-19/Colombia/COR-INS-95319/2020|EPI ISL 498163|B.1|Colombia|2020-04-01	South America|hCoV-19/Peru/LIM-UPCH-0160/2020|EPI ISL 568553|B.1.1.220|Peru|2020-08-28	0.0003366629	South America
South America|hCoV-19/Colombia/VAC-INS-96183/2020|EPI ISL 456147|B.1|Colombia|2020-04-01	South America|hCoV-19/Peru/LIM-UPCH-0160/2020|EPI ISL 568553|B.1.1.220|Peru|2020-08-28	0.0004379088	South America
South America|hCoV-19/Colombia/VAC-INS-96176/2020|EPI ISL 456152|B|Colombia|2020-04-01	South America|hCoV-19/Peru/LIM-UPCH-0160/2020|EPI ISL 568553|B.1.1.220|Peru|2020-08-28	0.0006406437	South America
South America|hCoV-19/Peru/JUN-INS-127/2020|EPI ISL 536525|B.1|Peru|2020-04-01	South America|hCoV-19/Peru/LIM-UPCH-0160/2020|EPI ISL 568553|B.1.1.220|Peru|2020-08-28	0.0003716964	South America
South America|hCoV-19/Colombia/ANT-GUV-92252/2020|EPI ISL 447767|B|Colombia|2020-04-01	South America|hCoV-19/Peru/LIM-UPCH-0160/2020|EPI ISL 568553|B.1.1.220|Peru|2020-08-28	0.0006096833	South America
South America|hCoV-19/Colombia/CUN-GVI-93301/2020|EPI ISL 447769|B.1.255|Colombia|2020-04-01	South America|hCoV-19/Peru/LIM-UPCH-0160/2020|EPI ISL 568553|B.1.1.220|Peru|2020-08-28	0.0004744104	South America
South America|hCoV-19/Peru/LAM-INS-170/2020|EPI ISL 536563|B.1.1.1|Peru|2020-04-01	South America|hCoV-19/Peru/LIM-UPCH-0160/2020|EPI ISL 568553|B.1.1.220|Peru|2020-08-28	0.0004737203	South America
South America|hCoV-19/Peru/LAM-INS-171/2020|EPI ISL 536564|B.1.5|Peru|2020-04-01	South America|hCoV-19/Peru/LIM-UPCH-0160/2020|EPI ISL 568553|B.1.1.220|Peru|2020-08-28	0.0005428639	South America
South America|hCoV-19/Brazil/PA-0227/2020|EPI ISL 470601|B.1.1.33|Brazil|2020-04-01	South America|hCoV-19/Peru/LIM-UPCH-0160/2020|EPI ISL 568553|B.1.1.220|Peru|2020-08-28	0.0003764995	South America
South America|hCoV-19/Brazil/SC-L19-CD399/2020|EPI ISL 476324|B.1.1.33|Brazil|2020-04-01	South America|hCoV-19/Peru/LIM-UPCH-0160/2020|EPI ISL 568553|B.1.1.220|Peru|2020-08-28	0.0003080190	South America
South America|hCoV-19/Brazil/SP-L19-CD391/2020|EPI ISL 476320|B.1.212|Brazil|2020-04-01	South America|hCoV-19/Peru/LIM-UPCH-0160/2020|EPI ISL 568553|B.1.1.220|Peru|2020-08-28	0.0004450011	South America
South America|hCoV-19/Brazil/RS-L19-CD390/2020|EPI ISL 476319|B.1.1.33|Brazil|2020-04-01	South America|hCoV-19/Peru/LIM-UPCH-0160/2020|EPI ISL 568553|B.1.1.220|Peru|2020-08-28	0.0003764976	South America
South America|hCoV-19/Brazil/PA-0229/2020|EPI ISL 470603|B.1.1.1|Brazil|2020-04-01	South America|hCoV-19/Peru/LIM-UPCH-0160/2020|EPI ISL 568553|B.1.1.220|Peru|2020-08-28	0.0004107643	South America
South America|hCoV-19/Brazil/RJ-0254/2020|EPI ISL 470622|B.39|Brazil|2020-04-01	South America|hCoV-19/Peru/LIM-UPCH-0160/2020|EPI ISL 568553|B.1.1.220|Peru|2020-08-28	0.0006848733	South America
South America|hCoV-19/Brazil/AM-0201/2020|EPI ISL 470568|B.1|Brazil|2020-04-01	South America|hCoV-19/Peru/LIM-UPCH-0160/2020|EPI ISL 568553|B.1.1.220|Peru|2020-08-28	0.0004451956	South America
South America|hCoV-19/Peru/JUN-INS-128/2020|EPI ISL 536526|B.1.5|Peru|2020-04-01	South America|hCoV-19/Peru/LIM-UPCH-0160/2020|EPI ISL 568553|B.1.1.220|Peru|2020-08-28	0.0005137195	South America
South America|hCoV-19/Colombia/un-CIAT-01/2020|EPI ISL 445085|B.1|Colombia|2020-04-02	South America|hCoV-19/Peru/LIM-UPCH-0160/2020|EPI ISL 568553|B.1.1.220|Peru|2020-08-28	0.0004376726	South America
South America|hCoV-19/Argentina/PAIS-A0016/2020|EPI ISL 430807|B.1.1|Argentina|2020-04-02	South America|hCoV-19/Peru/LIM-UPCH-0160/2020|EPI ISL 568553|B.1.1.220|Peru|2020-08-28	0.0003029271	South America
South America|hCoV-19/Brazil/SP-124/2020|EPI ISL 515523|B.1.1.33|Brazil|2020-04-02	South America|hCoV-19/Peru/LIM-UPCH-0160/2020|EPI ISL 568553|B.1.1.220|Peru|2020-08-28	0.0003029193	South America
South America|hCoV-19/Brazil/RJ-1595/2020|EPI ISL 467346|B.39|Brazil|2020-04-02	South America|hCoV-19/Peru/LIM-UPCH-0160/2020|EPI ISL 568553|B.1.1.220|Peru|2020-08-28	0.0008756848	South America
South America|hCoV-19/Brazil/RJ-1100/2020|EPI ISL 456075|B.1.1.33|Brazil|2020-04-02	South America|hCoV-19/Peru/LIM-UPCH-0160/2020|EPI ISL 568553|B.1.1.220|Peru|2020-08-28	0.0003365845	South America
South America|hCoV-19/Brazil/RJ-1574/2020|EPI ISL 467345|B.1.1.33|Brazil|2020-04-02	South America|hCoV-19/Peru/LIM-UPCH-0160/2020|EPI ISL 568553|B.1.1.220|Peru|2020-08-28	0.0003365845	South America
South America|hCoV-19/Brazil/RJ-1555/2020|EPI ISL 467344|B.39|Brazil|2020-04-02	South America|hCoV-19/Peru/LIM-UPCH-0160/2020|EPI ISL 568553|B.1.1.220|Peru|2020-08-28	0.0007409233	South America
South America|hCoV-19/Colombia/VAC-GVI-93511/2020|EPI ISL 447785|B.1|Colombia|2020-04-02	South America|hCoV-19/Peru/LIM-UPCH-0160/2020|EPI ISL 568553|B.1.1.220|Peru|2020-08-28	0.0004041140	South America
South America|hCoV-19/Brazil/RJ-1600/2020|EPI ISL 456082|B.1.1.33|Brazil|2020-04-02	South America|hCoV-19/Peru/LIM-UPCH-0160/2020|EPI ISL 568553|B.1.1.220|Peru|2020-08-28	0.0003367248	South America
South America|hCoV-19/Peru/LOR-INS-058/2020|EPI ISL 514317|B.1.1|Peru|2020-04-02	South America|hCoV-19/Peru/LIM-UPCH-0160/2020|EPI ISL 568553|B.1.1.220|Peru|2020-08-28	0.0002032941	South America
South America|hCoV-19/Chile/RM-ISPCH-57/2020|EPI ISL 445353|B.1.1|Chile|2020-04-02	South America|hCoV-19/Peru/LIM-UPCH-0160/2020|EPI ISL 568553|B.1.1.220|Peru|2020-08-28	0.0002692773	South America
South America|hCoV-19/Chile/RM-ISPCH-55/2020|EPI ISL 445351|B.40|Chile|2020-04-02	South America|hCoV-19/Peru/LIM-UPCH-0160/2020|EPI ISL 568553|B.1.1.220|Peru|2020-08-28	0.0007072200	South America
South America|hCoV-19/Venezuela/VEN-89312/2020|EPI ISL 476702|B.1.1|Venezuela|2020-04-02	South America|hCoV-19/Peru/LIM-UPCH-0160/2020|EPI ISL 568553|B.1.1.220|Peru|2020-08-28	0.0002704274	South America
South America|hCoV-19/Brazil/RJ-0255/2020|EPI ISL 470623|B.1.1.33|Brazil|2020-04-02	South America|hCoV-19/Peru/LIM-UPCH-0160/2020|EPI ISL 568553|B.1.1.220|Peru|2020-08-28	0.0003397515	South America
South America|hCoV-19/Brazil/AM-0203/2020|EPI ISL 470570|B.1.1.33|Brazil|2020-04-02	South America|hCoV-19/Peru/LIM-UPCH-0160/2020|EPI ISL 568553|B.1.1.220|Peru|2020-08-28	0.0003764897	South America
South America|hCoV-19/Brazil/GO-L19-CD413/2020|EPI ISL 476336|B.1.5|Brazil|2020-04-02	South America|hCoV-19/Peru/LIM-UPCH-0160/2020|EPI ISL 568553|B.1.1.220|Peru|2020-08-28	0.0004107826	South America
South America|hCoV-19/Brazil/MA-L19-CD403/2020|EPI ISL 476327|B.1.1.33|Brazil|2020-04-02	South America|hCoV-19/Peru/LIM-UPCH-0160/2020|EPI ISL 568553|B.1.1.220|Peru|2020-08-28	0.0003422674	South America
South America|hCoV-19/Brazil/CE-L19-CD408/2020|EPI ISL 476331|B.1.212|Brazil|2020-04-02	South America|hCoV-19/Peru/LIM-UPCH-0160/2020|EPI ISL 568553|B.1.1.220|Peru|2020-08-28	0.0004450163	South America
South America|hCoV-19/Brazil/CE-0206/2020|EPI ISL 470573|B.1.212|Brazil|2020-04-02	South America|hCoV-19/Peru/LIM-UPCH-0160/2020|EPI ISL 568553|B.1.1.220|Peru|2020-08-28	0.0004803735	South America
South America|hCoV-19/Brazil/RS-L19-CD412/2020|EPI ISL 476335|B.1.1.33|Brazil|2020-04-02	South America|hCoV-19/Peru/LIM-UPCH-0160/2020|EPI ISL 568553|B.1.1.220|Peru|2020-08-28	0.0003105800	South America
South America|hCoV-19/Brazil/MA-L19-CD407/2020|EPI ISL 476330|B.1.1.33|Brazil|2020-04-02	South America|hCoV-19/Peru/LIM-UPCH-0160/2020|EPI ISL 568553|B.1.1.220|Peru|2020-08-28	0.0003457454	South America
South America|hCoV-19/Brazil/PA-0232/2020|EPI ISL 470606|B.1.1.33|Brazil|2020-04-02	South America|hCoV-19/Peru/LIM-UPCH-0160/2020|EPI ISL 568553|B.1.1.220|Peru|2020-08-28	0.0003457651	South America
South America|hCoV-19/Brazil/AM-0204/2020|EPI ISL 470571|B.1|Brazil|2020-04-02	South America|hCoV-19/Peru/LIM-UPCH-0160/2020|EPI ISL 568553|B.1.1.220|Peru|2020-08-28	0.0004185609	South America
South America|hCoV-19/Brazil/SP-L20-CD416/2020|EPI ISL 476351|B.1.1.33|Brazil|2020-04-02	South America|hCoV-19/Peru/LIM-UPCH-0160/2020|EPI ISL 568553|B.1.1.220|Peru|2020-08-28	0.0003486696	South America
South America|hCoV-19/Brazil/GO-L19-CD410/2020|EPI ISL 476333|B.1.5|Brazil|2020-04-02	South America|hCoV-19/Peru/LIM-UPCH-0160/2020|EPI ISL 568553|B.1.1.220|Peru|2020-08-28	0.0003837683	South America
South America|hCoV-19/Brazil/SP-L22-CD475/2020|EPI ISL 476374|B.1.1.33|Brazil|2020-04-02	South America|hCoV-19/Peru/LIM-UPCH-0160/2020|EPI ISL 568553|B.1.1.220|Peru|2020-08-28	0.0003488882	South America
South America|hCoV-19/Colombia/VAC-GVI-93476/2020|EPI ISL 447782|B.1|Colombia|2020-04-02	South America|hCoV-19/Peru/LIM-UPCH-0160/2020|EPI ISL 568553|B.1.1.220|Peru|2020-08-28	0.0004208040	South America
South America|hCoV-19/Colombia/VAC-GVI-93496/2020|EPI ISL 447784|B.1|Colombia|2020-04-02	South America|hCoV-19/Peru/LIM-UPCH-0160/2020|EPI ISL 568553|B.1.1.220|Peru|2020-08-28	0.0004221209	South America
South America|hCoV-19/Brazil/AP-IEC-162620/2020|EPI ISL 524792|B.1.1.33|Brazil|2020-04-03	South America|hCoV-19/Peru/LIM-UPCH-0160/2020|EPI ISL 568553|B.1.1.220|Peru|2020-08-28	0.0003365844	South America
South America|hCoV-19/Brazil/SP-177/2020|EPI ISL 523973|B.1.1.33|Brazil|2020-04-03	South America|hCoV-19/Peru/LIM-UPCH-0160/2020|EPI ISL 568553|B.1.1.220|Peru|2020-08-28	0.0003702511	South America
South America|hCoV-19/Argentina/PAIS-A0017/2020|EPI ISL 430808|B.1.1.1|Argentina|2020-04-03	South America|hCoV-19/Peru/LIM-UPCH-0160/2020|EPI ISL 568553|B.1.1.220|Peru|2020-08-28	0.0004376412	South America
South America|hCoV-19/Brazil/AP-IEC-162741/2020|EPI ISL 458138|B.1.1.33|Brazil|2020-04-03	South America|hCoV-19/Peru/LIM-UPCH-0160/2020|EPI ISL 568553|B.1.1.220|Peru|2020-08-28	0.0003702511	South America
South America|hCoV-19/Colombia/VAC-GVI-93534/2020|EPI ISL 447786|B.1|Colombia|2020-04-03	South America|hCoV-19/Peru/LIM-UPCH-0160/2020|EPI ISL 568553|B.1.1.220|Peru|2020-08-28	0.0004039915	South America
South America|hCoV-19/Colombia/VAC-GVI-93538/2020|EPI ISL 447790|B.1|Colombia|2020-04-03	South America|hCoV-19/Peru/LIM-UPCH-0160/2020|EPI ISL 568553|B.1.1.220|Peru|2020-08-28	0.0004715313	South America
South America|hCoV-19/Colombia/VAC-GVI-93537/2020|EPI ISL 447789|B.1.1|Colombia|2020-04-03	South America|hCoV-19/Peru/LIM-UPCH-0160/2020|EPI ISL 568553|B.1.1.220|Peru|2020-08-28	0.0003030213	South America
South America|hCoV-19/Brazil/RJ-1402/2020|EPI ISL 456079|B.1.1.33|Brazil|2020-04-03	South America|hCoV-19/Peru/LIM-UPCH-0160/2020|EPI ISL 568553|B.1.1.220|Peru|2020-08-28	0.0003367091	South America
South America|hCoV-19/Colombia/VAC-GVI-97210/2020|EPI ISL 447794|B.1.1|Colombia|2020-04-03	South America|hCoV-19/Peru/LIM-UPCH-0160/2020|EPI ISL 568553|B.1.1.220|Peru|2020-08-28	0.0003030778	South America
South America|hCoV-19/Colombia/VAC-GVI-97203/2020|EPI ISL 447793|B.1|Colombia|2020-04-03	South America|hCoV-19/Peru/LIM-UPCH-0160/2020|EPI ISL 568553|B.1.1.220|Peru|2020-08-28	0.0004042229	South America
South America|hCoV-19/Colombia/VAC-GVI-97161/2020|EPI ISL 447791|B.1|Colombia|2020-04-03	South America|hCoV-19/Peru/LIM-UPCH-0160/2020|EPI ISL 568553|B.1.1.220|Peru|2020-08-28	0.0004043999	South America
South America|hCoV-19/Chile/RM-ISPCH-76/2020|EPI ISL 445373|B.1.1.33|Chile|2020-04-03	South America|hCoV-19/Peru/LIM-UPCH-0160/2020|EPI ISL 568553|B.1.1.220|Peru|2020-08-28	0.0003366071	South America
South America|hCoV-19/Colombia/CUN-INS-96791/2020|EPI ISL 498167|B.1|Colombia|2020-04-03	South America|hCoV-19/Peru/LIM-UPCH-0160/2020|EPI ISL 568553|B.1.1.220|Peru|2020-08-28	0.0003366629	South America
South America|hCoV-19/Colombia/VAC-GVI-97181/2020|EPI ISL 447792|B.1.255|Colombia|2020-04-03	South America|hCoV-19/Peru/LIM-UPCH-0160/2020|EPI ISL 568553|B.1.1.220|Peru|2020-08-28	0.0005389350	South America
South America|hCoV-19/Brazil/RJ-0256/2020|EPI ISL 470624|B.1.1.33|Brazil|2020-04-03	South America|hCoV-19/Peru/LIM-UPCH-0160/2020|EPI ISL 568553|B.1.1.220|Peru|2020-08-28	0.0004077309	South America
South America|hCoV-19/Brazil/MG-0219/2020|EPI ISL 470585|B.1.1.33|Brazil|2020-04-03	South America|hCoV-19/Peru/LIM-UPCH-0160/2020|EPI ISL 568553|B.1.1.220|Peru|2020-08-28	0.0003080085	South America
South America|hCoV-19/Brazil/SP-L19-CD409/2020|EPI ISL 476332|B.1.1.33|Brazil|2020-04-03	South America|hCoV-19/Peru/LIM-UPCH-0160/2020|EPI ISL 568553|B.1.1.220|Peru|2020-08-28	0.0003422511	South America
South America|hCoV-19/Brazil/SP-L20-CD415/2020|EPI ISL 476350|B.1.1.33|Brazil|2020-04-03	South America|hCoV-19/Peru/LIM-UPCH-0160/2020|EPI ISL 568553|B.1.1.220|Peru|2020-08-28	0.0003422628	South America
South America|hCoV-19/Brazil/GO-0209/2020|EPI ISL 470576|B.1.5|Brazil|2020-04-03	South America|hCoV-19/Peru/LIM-UPCH-0160/2020|EPI ISL 568553|B.1.1.220|Peru|2020-08-28	0.0003765709	South America
South America|hCoV-19/Brazil/PE-L20-CD432/2020|EPI ISL 476359|B.1.1|Brazil|2020-04-03	South America|hCoV-19/Peru/LIM-UPCH-0160/2020|EPI ISL 568553|B.1.1.220|Peru|2020-08-28	0.0002396005	South America
South America|hCoV-19/Brazil/PA-0237/2020|EPI ISL 470611|B.1.1.33|Brazil|2020-04-03	South America|hCoV-19/Peru/LIM-UPCH-0160/2020|EPI ISL 568553|B.1.1.220|Peru|2020-08-28	0.0003803240	South America
South America|hCoV-19/Brazil/PA-0235/2020|EPI ISL 470609|B.1.1.33|Brazil|2020-04-03	South America|hCoV-19/Peru/LIM-UPCH-0160/2020|EPI ISL 568553|B.1.1.220|Peru|2020-08-28	0.0003457651	South America
South America|hCoV-19/Brazil/SP-L1-CAMPI8/2020|EPI ISL 476170|B.1.1.33|Brazil|2020-04-03	South America|hCoV-19/Peru/LIM-UPCH-0160/2020|EPI ISL 568553|B.1.1.220|Peru|2020-08-28	0.0003137302	South America
South America|hCoV-19/Brazil/SP-L20-CD418/2020|EPI ISL 476352|B.1.1.33|Brazil|2020-04-03	South America|hCoV-19/Peru/LIM-UPCH-0160/2020|EPI ISL 568553|B.1.1.220|Peru|2020-08-28	0.0003852109	South America
South America|hCoV-19/Brazil/SP-131/2020|EPI ISL 471543|B.1.5|Brazil|2020-04-04	South America|hCoV-19/Peru/LIM-UPCH-0160/2020|EPI ISL 568553|B.1.1.220|Peru|2020-08-28	0.0004039882	South America
South America|hCoV-19/Chile/RM-ISPCH-79/2020|EPI ISL 445376|B.1|Chile|2020-04-04	South America|hCoV-19/Peru/LIM-UPCH-0160/2020|EPI ISL 568553|B.1.1.220|Peru|2020-08-28	0.0005387018	South America
South America|hCoV-19/Chile/RM-ISPCH-78/2020|EPI ISL 445375|B.1.1.1|Chile|2020-04-04	South America|hCoV-19/Peru/LIM-UPCH-0160/2020|EPI ISL 568553|B.1.1.220|Peru|2020-08-28	0.0004039298	South America
South America|hCoV-19/Colombia/CUN-GVI-97718/2020|EPI ISL 447800|B.1.255|Colombia|2020-04-04	South America|hCoV-19/Peru/LIM-UPCH-0160/2020|EPI ISL 568553|B.1.1.220|Peru|2020-08-28	0.0004039915	South America
South America|hCoV-19/Colombia/NAR-GVI-97417/2020|EPI ISL 447798|B.1.1|Colombia|2020-04-04	South America|hCoV-19/Peru/LIM-UPCH-0160/2020|EPI ISL 568553|B.1.1.220|Peru|2020-08-28	0.0002692647	South America
South America|hCoV-19/Brazil/RJ-1830/2020|EPI ISL 541349|B.1.1.33|Brazil|2020-04-04	South America|hCoV-19/Peru/LIM-UPCH-0160/2020|EPI ISL 568553|B.1.1.220|Peru|2020-08-28	0.0003702809	South America
South America|hCoV-19/Colombia/VAC-GVI-97321/2020|EPI ISL 447796|B.1.1|Colombia|2020-04-04	South America|hCoV-19/Peru/LIM-UPCH-0160/2020|EPI ISL 568553|B.1.1.220|Peru|2020-08-28	0.0002693351	South America
South America|hCoV-19/Colombia/VAC-GVI-97212/2020|EPI ISL 447795|B.1|Colombia|2020-04-04	South America|hCoV-19/Peru/LIM-UPCH-0160/2020|EPI ISL 568553|B.1.1.220|Peru|2020-08-28	0.0004714360	South America
South America|hCoV-19/Colombia/MET-GVI-97782/2020|EPI ISL 447803|B.1.1|Colombia|2020-04-04	South America|hCoV-19/Peru/LIM-UPCH-0160/2020|EPI ISL 568553|B.1.1.220|Peru|2020-08-28	0.0003029985	South America
South America|hCoV-19/Colombia/MET-GVI-97769/2020|EPI ISL 447802|B.1.1|Colombia|2020-04-04	South America|hCoV-19/Peru/LIM-UPCH-0160/2020|EPI ISL 568553|B.1.1.220|Peru|2020-08-28	0.0002356569	South America
South America|hCoV-19/Colombia/RIS-GVI-98006/2020|EPI ISL 447809|B.1.3|Colombia|2020-04-04	South America|hCoV-19/Peru/LIM-UPCH-0160/2020|EPI ISL 568553|B.1.1.220|Peru|2020-08-28	0.0005388917	South America
South America|hCoV-19/Colombia/BOY-GVI-97349/2020|EPI ISL 447797|B.1.255|Colombia|2020-04-04	South America|hCoV-19/Peru/LIM-UPCH-0160/2020|EPI ISL 568553|B.1.1.220|Peru|2020-08-28	0.0004714714	South America
South America|hCoV-19/Colombia/MET-GVI-97783/2020|EPI ISL 447804|B.1.1|Colombia|2020-04-04	South America|hCoV-19/Peru/LIM-UPCH-0160/2020|EPI ISL 568553|B.1.1.220|Peru|2020-08-28	0.0003030291	South America
South America|hCoV-19/Chile/RM-ISPCH-77/2020|EPI ISL 445374|B.1.1.1|Chile|2020-04-04	South America|hCoV-19/Peru/LIM-UPCH-0160/2020|EPI ISL 568553|B.1.1.220|Peru|2020-08-28	0.0004039434	South America
South America|hCoV-19/Chile/BI-ISPCH-4/2020|EPI ISL 445378|B.1.1|Chile|2020-04-04	South America|hCoV-19/Peru/LIM-UPCH-0160/2020|EPI ISL 568553|B.1.1.220|Peru|2020-08-28	0.0002692717	South America
South America|hCoV-19/Brazil/RJ-1862/2020|EPI ISL 541350|B.1.1.33|Brazil|2020-04-04	South America|hCoV-19/Peru/LIM-UPCH-0160/2020|EPI ISL 568553|B.1.1.220|Peru|2020-08-28	0.0003366342	South America
South America|hCoV-19/Brazil/RJ-1783/2020|EPI ISL 541347|B.1.1.33|Brazil|2020-04-04	South America|hCoV-19/Peru/LIM-UPCH-0160/2020|EPI ISL 568553|B.1.1.220|Peru|2020-08-28	0.0003370382	South America
South America|hCoV-19/Argentina/PAIS-A0018/2020|EPI ISL 430809|B.1.1.1|Argentina|2020-04-04	South America|hCoV-19/Peru/LIM-UPCH-0160/2020|EPI ISL 568553|B.1.1.220|Peru|2020-08-28	0.0004384028	South America
South America|hCoV-19/Brazil/MG-0220/2020|EPI ISL 470586|B.1.1.33|Brazil|2020-04-04	South America|hCoV-19/Peru/LIM-UPCH-0160/2020|EPI ISL 568553|B.1.1.220|Peru|2020-08-28	0.0004107167	South America
South America|hCoV-19/Brazil/GO-0210/2020|EPI ISL 470577|B.1.1.33|Brazil|2020-04-04	South America|hCoV-19/Peru/LIM-UPCH-0160/2020|EPI ISL 568553|B.1.1.220|Peru|2020-08-28	0.0003080296	South America
South America|hCoV-19/Chile/RM-ISPCH-74/2020|EPI ISL 445370|B.1.1.33|Chile|2020-04-05	South America|hCoV-19/Peru/LIM-UPCH-0160/2020|EPI ISL 568553|B.1.1.220|Peru|2020-08-28	0.0003029193	South America
South America|hCoV-19/Chile/RM-ISPCH-80/2020|EPI ISL 445377|B.1.1|Chile|2020-04-05	South America|hCoV-19/Peru/LIM-UPCH-0160/2020|EPI ISL 568553|B.1.1.220|Peru|2020-08-28	0.0002692556	South America
South America|hCoV-19/Brazil/RJ-1870/2020|EPI ISL 541351|B.1|Brazil|2020-04-05	South America|hCoV-19/Peru/LIM-UPCH-0160/2020|EPI ISL 568553|B.1.1.220|Peru|2020-08-28	0.0003703844	South America
South America|hCoV-19/Colombia/RIS-GVI-98011/2020|EPI ISL 447810|B.1.3|Colombia|2020-04-05	South America|hCoV-19/Peru/LIM-UPCH-0160/2020|EPI ISL 568553|B.1.1.220|Peru|2020-08-28	0.0005725228	South America
South America|hCoV-19/Colombia/CUN-GVI-98087/2020|EPI ISL 447812|B.1.255|Colombia|2020-04-05	South America|hCoV-19/Peru/LIM-UPCH-0160/2020|EPI ISL 568553|B.1.1.220|Peru|2020-08-28	0.0004040595	South America
South America|hCoV-19/Colombia/CUN-GVI-98290/2020|EPI ISL 447813|B.1.255|Colombia|2020-04-05	South America|hCoV-19/Peru/LIM-UPCH-0160/2020|EPI ISL 568553|B.1.1.220|Peru|2020-08-28	0.0005052089	South America
South America|hCoV-19/Brazil/SP-L22-CD487/2020|EPI ISL 476383|B.1.1.33|Brazil|2020-04-05	South America|hCoV-19/Peru/LIM-UPCH-0160/2020|EPI ISL 568553|B.1.1.220|Peru|2020-08-28	0.0003080085	South America
South America|hCoV-19/Colombia/HUI-GVI-98032/2020|EPI ISL 447811|B.1.5|Colombia|2020-04-05	South America|hCoV-19/Peru/LIM-UPCH-0160/2020|EPI ISL 568553|B.1.1.220|Peru|2020-08-28	0.0003135787	South America
South America|hCoV-19/Brazil/MG-0221/2020|EPI ISL 470587|B.1.1.33|Brazil|2020-04-05	South America|hCoV-19/Peru/LIM-UPCH-0160/2020|EPI ISL 568553|B.1.1.220|Peru|2020-08-28	0.0003835128	South America
South America|hCoV-19/Brazil/MA-IEC-163069/2020|EPI ISL 458149|B.1.1.33|Brazil|2020-04-06	South America|hCoV-19/Peru/LIM-UPCH-0160/2020|EPI ISL 568553|B.1.1.220|Peru|2020-08-28	0.0004375998	South America
South America|hCoV-19/Brazil/RJ-1466/2020|EPI ISL 456081|B.1.1.33|Brazil|2020-04-06	South America|hCoV-19/Peru/LIM-UPCH-0160/2020|EPI ISL 568553|B.1.1.220|Peru|2020-08-28	0.0003030315	South America
South America|hCoV-19/Brazil/RJ-1464/2020|EPI ISL 456080|B.1.1.33|Brazil|2020-04-06	South America|hCoV-19/Peru/LIM-UPCH-0160/2020|EPI ISL 568553|B.1.1.220|Peru|2020-08-28	0.0003367178	South America
South America|hCoV-19/Chile/RM-ISPCH-73/2020|EPI ISL 445369|B.1.1.33|Chile|2020-04-06	South America|hCoV-19/Peru/LIM-UPCH-0160/2020|EPI ISL 568553|B.1.1.220|Peru|2020-08-28	0.0003365958	South America
South America|hCoV-19/Brazil/RJ-1798/2020|EPI ISL 541348|B.1.1.33|Brazil|2020-04-06	South America|hCoV-19/Peru/LIM-UPCH-0160/2020|EPI ISL 568553|B.1.1.220|Peru|2020-08-28	0.0003366071	South America
South America|hCoV-19/Brazil/PE-IAM215/2020|EPI ISL 500471|B.1.1|Brazil|2020-04-06	South America|hCoV-19/Peru/LIM-UPCH-0160/2020|EPI ISL 568553|B.1.1.220|Peru|2020-08-28	0.0003057462	South America
South America|hCoV-19/Brazil/RJ-0257/2020|EPI ISL 470625|B.1.1.33|Brazil|2020-04-06	South America|hCoV-19/Peru/LIM-UPCH-0160/2020|EPI ISL 568553|B.1.1.220|Peru|2020-08-28	0.0003057485	South America
South America|hCoV-19/Colombia/SAN-INS-94514/2020|EPI ISL 456156|B.1.1|Colombia|2020-04-06	South America|hCoV-19/Peru/LIM-UPCH-0160/2020|EPI ISL 568553|B.1.1.220|Peru|2020-08-28	0.0002388076	South America
South America|hCoV-19/Colombia/VAC-GVI-97223/2020|EPI ISL 447814|B.1.5|Colombia|2020-04-06	South America|hCoV-19/Peru/LIM-UPCH-0160/2020|EPI ISL 568553|B.1.1.220|Peru|2020-08-28	0.0004102004	South America
South America|hCoV-19/Brazil/MG-0222/2020|EPI ISL 470588|B.1.1.33|Brazil|2020-04-06	South America|hCoV-19/Peru/LIM-UPCH-0160/2020|EPI ISL 568553|B.1.1.220|Peru|2020-08-28	0.0004792433	South America
South America|hCoV-19/Brazil/SP-L20-CD436/2020|EPI ISL 476362|B.1.1.33|Brazil|2020-04-06	South America|hCoV-19/Peru/LIM-UPCH-0160/2020|EPI ISL 568553|B.1.1.220|Peru|2020-08-28	0.0003515175	South America
South America|hCoV-19/Ecuador/USFQ-128/2020|EPI ISL 491933|B.1.5|Ecuador|2020-04-07	South America|hCoV-19/Peru/LIM-UPCH-0160/2020|EPI ISL 568553|B.1.1.220|Peru|2020-08-28	0.0004376431	South America
South America|hCoV-19/Ecuador/USFQ-129/2020|EPI ISL 491934|B.1.1.10|Ecuador|2020-04-07	South America|hCoV-19/Peru/LIM-UPCH-0160/2020|EPI ISL 568553|B.1.1.220|Peru|2020-08-28	0.0003029271	South America
South America|hCoV-19/Argentina/PAIS-A0019/2020|EPI ISL 430810|B.1.3|Argentina|2020-04-07	South America|hCoV-19/Peru/LIM-UPCH-0160/2020|EPI ISL 568553|B.1.1.220|Peru|2020-08-28	0.0005724072	South America
South America|hCoV-19/Colombia/COR-GVI-97517/2020|EPI ISL 447816|B.1|Colombia|2020-04-07	South America|hCoV-19/Peru/LIM-UPCH-0160/2020|EPI ISL 568553|B.1.1.220|Peru|2020-08-28	0.0004379382	South America
South America|hCoV-19/Brazil/PE-IAM89/2020|EPI ISL 500486|B.1.1|Brazil|2020-04-07	South America|hCoV-19/Peru/LIM-UPCH-0160/2020|EPI ISL 568553|B.1.1.220|Peru|2020-08-28	0.0002356331	South America
South America|hCoV-19/Brazil/PE-IAM10/2020|EPI ISL 500461|B.1.1|Brazil|2020-04-07	South America|hCoV-19/Peru/LIM-UPCH-0160/2020|EPI ISL 568553|B.1.1.220|Peru|2020-08-28	0.0003032027	South America
South America|hCoV-19/Brazil/PE-IAM08/2020|EPI ISL 500460|B.1.1|Brazil|2020-04-07	South America|hCoV-19/Peru/LIM-UPCH-0160/2020|EPI ISL 568553|B.1.1.220|Peru|2020-08-28	0.0002696730	South America
South America|hCoV-19/Ecuador/USFQ-207/2020|EPI ISL 527819|B.1.1|Ecuador|2020-04-07	South America|hCoV-19/Peru/LIM-UPCH-0160/2020|EPI ISL 568553|B.1.1.220|Peru|2020-08-28	0.0003047653	South America
South America|hCoV-19/Brazil/RJ-0259/2020|EPI ISL 470626|B.1.1.33|Brazil|2020-04-07	South America|hCoV-19/Peru/LIM-UPCH-0160/2020|EPI ISL 568553|B.1.1.220|Peru|2020-08-28	0.0004076646	South America
South America|hCoV-19/Brazil/RJ-0260/2020|EPI ISL 470627|B.1.1.33|Brazil|2020-04-07	South America|hCoV-19/Peru/LIM-UPCH-0160/2020|EPI ISL 568553|B.1.1.220|Peru|2020-08-28	0.0004416467	South America
South America|hCoV-19/Brazil/PE-IAM226/2020|EPI ISL 500474|B.1.1|Brazil|2020-04-07	South America|hCoV-19/Peru/LIM-UPCH-0160/2020|EPI ISL 568553|B.1.1.220|Peru|2020-08-28	0.0003401949	South America
South America|hCoV-19/Brazil/SP-L1-CAMPI13/2020|EPI ISL 476155|B.1.1.33|Brazil|2020-04-07	South America|hCoV-19/Peru/LIM-UPCH-0160/2020|EPI ISL 568553|B.1.1.220|Peru|2020-08-28	0.0003080188	South America
South America|hCoV-19/Brazil/PE-IAM18/2020|EPI ISL 500868|B.1.1|Brazil|2020-04-07	South America|hCoV-19/Peru/LIM-UPCH-0160/2020|EPI ISL 568553|B.1.1.220|Peru|2020-08-28	0.0003089279	South America
South America|hCoV-19/Brazil/PE-IAM17/2020|EPI ISL 500866|B.1.1|Brazil|2020-04-07	South America|hCoV-19/Peru/LIM-UPCH-0160/2020|EPI ISL 568553|B.1.1.220|Peru|2020-08-28	0.0003109918	South America
South America|hCoV-19/Brazil/PE-IAM16/2020|EPI ISL 500865|B.1.1|Brazil|2020-04-07	South America|hCoV-19/Peru/LIM-UPCH-0160/2020|EPI ISL 568553|B.1.1.220|Peru|2020-08-28	0.0003126945	South America
South America|hCoV-19/Brazil/PE-IAM19/2020|EPI ISL 500467|B.1|Brazil|2020-04-07	South America|hCoV-19/Peru/LIM-UPCH-0160/2020|EPI ISL 568553|B.1.1.220|Peru|2020-08-28	0.0005924671	South America
South America|hCoV-19/Brazil/SP-138/2020|EPI ISL 468305|B.1.1|Brazil|2020-04-08	South America|hCoV-19/Peru/LIM-UPCH-0160/2020|EPI ISL 568553|B.1.1.220|Peru|2020-08-28	0.0003703028	South America
South America|hCoV-19/Brazil/RJ-INCA-C06/2020|EPI ISL 513513|B.1.1.33|Brazil|2020-04-08	South America|hCoV-19/Peru/LIM-UPCH-0160/2020|EPI ISL 568553|B.1.1.220|Peru|2020-08-28	0.0003702511	South America
South America|hCoV-19/Brazil/PE-IAM84/2020|EPI ISL 500484|B.1.1|Brazil|2020-04-08	South America|hCoV-19/Peru/LIM-UPCH-0160/2020|EPI ISL 568553|B.1.1.220|Peru|2020-08-28	0.0002692556	South America
South America|hCoV-19/Brazil/RJ-1702/2020|EPI ISL 456087|B.1.1.33|Brazil|2020-04-08	South America|hCoV-19/Peru/LIM-UPCH-0160/2020|EPI ISL 568553|B.1.1.220|Peru|2020-08-28	0.0003367091	South America
South America|hCoV-19/Brazil/RJ-1690/2020|EPI ISL 456084|B.1.1.33|Brazil|2020-04-08	South America|hCoV-19/Peru/LIM-UPCH-0160/2020|EPI ISL 568553|B.1.1.220|Peru|2020-08-28	0.0004040794	South America
South America|hCoV-19/Brazil/RJ-1701/2020|EPI ISL 456086|B.1.1.33|Brazil|2020-04-08	South America|hCoV-19/Peru/LIM-UPCH-0160/2020|EPI ISL 568553|B.1.1.220|Peru|2020-08-28	0.0003703883	South America
South America|hCoV-19/Brazil/RJ-1691/2020|EPI ISL 456085|B.1.1.33|Brazil|2020-04-08	South America|hCoV-19/Peru/LIM-UPCH-0160/2020|EPI ISL 568553|B.1.1.220|Peru|2020-08-28	0.0003030315	South America
South America|hCoV-19/Peru/LAM-INS-044/2020|EPI ISL 514265|B.1.1.1|Peru|2020-04-08	South America|hCoV-19/Peru/LIM-UPCH-0160/2020|EPI ISL 568553|B.1.1.220|Peru|2020-08-28	0.0004066723	South America
South America|hCoV-19/Brazil/PE-IAM30/2020|EPI ISL 500477|B.1.1|Brazil|2020-04-08	South America|hCoV-19/Peru/LIM-UPCH-0160/2020|EPI ISL 568553|B.1.1.220|Peru|2020-08-28	0.0002694097	South America
South America|hCoV-19/Brazil/PE-IAM29/2020|EPI ISL 500872|B.1.1|Brazil|2020-04-08	South America|hCoV-19/Peru/LIM-UPCH-0160/2020|EPI ISL 568553|B.1.1.220|Peru|2020-08-28	0.0003034645	South America
South America|hCoV-19/Brazil/PE-IAM221/2020|EPI ISL 500473|B.1.1|Brazil|2020-04-08	South America|hCoV-19/Peru/LIM-UPCH-0160/2020|EPI ISL 568553|B.1.1.220|Peru|2020-08-28	0.0002365645	South America
South America|hCoV-19/Brazil/PE-IAM48/2020|EPI ISL 500482|B.1.1|Brazil|2020-04-08	South America|hCoV-19/Peru/LIM-UPCH-0160/2020|EPI ISL 568553|B.1.1.220|Peru|2020-08-28	0.0002705553	South America
South America|hCoV-19/Brazil/PE-IAM87/2020|EPI ISL 500485|B.1.1|Brazil|2020-04-08	South America|hCoV-19/Peru/LIM-UPCH-0160/2020|EPI ISL 568553|B.1.1.220|Peru|2020-08-28	0.0002707863	South America
South America|hCoV-19/Brazil/PE-IAM39/2020|EPI ISL 500481|B.1.1|Brazil|2020-04-08	South America|hCoV-19/Peru/LIM-UPCH-0160/2020|EPI ISL 568553|B.1.1.220|Peru|2020-08-28	0.0004408908	South America
South America|hCoV-19/Brazil/PE-IAM273/2020|EPI ISL 500476|B.1.1|Brazil|2020-04-08	South America|hCoV-19/Peru/LIM-UPCH-0160/2020|EPI ISL 568553|B.1.1.220|Peru|2020-08-28	0.0003079452	South America
South America|hCoV-19/Brazil/SP-L1-CAMPI16/2020|EPI ISL 476158|B.1.1.33|Brazil|2020-04-08	South America|hCoV-19/Peru/LIM-UPCH-0160/2020|EPI ISL 568553|B.1.1.220|Peru|2020-08-28	0.0003422482	South America
South America|hCoV-19/Brazil/MG-0289/2020|EPI ISL 470594|B.1.1.33|Brazil|2020-04-08	South America|hCoV-19/Peru/LIM-UPCH-0160/2020|EPI ISL 568553|B.1.1.220|Peru|2020-08-28	0.0004791784	South America
South America|hCoV-19/Brazil/RJ-0261/2020|EPI ISL 470628|B.1.1.33|Brazil|2020-04-08	South America|hCoV-19/Peru/LIM-UPCH-0160/2020|EPI ISL 568553|B.1.1.220|Peru|2020-08-28	0.0003082933	South America
South America|hCoV-19/Brazil/AP-IEC-163359/2020|EPI ISL 524795|B.1.1.33|Brazil|2020-04-09	South America|hCoV-19/Peru/LIM-UPCH-0160/2020|EPI ISL 568553|B.1.1.220|Peru|2020-08-28	0.0003029193	South America
South America|hCoV-19/Brazil/RJ-1901/2020|EPI ISL 456089|B.1.1.33|Brazil|2020-04-09	South America|hCoV-19/Peru/LIM-UPCH-0160/2020|EPI ISL 568553|B.1.1.220|Peru|2020-08-28	0.0004040982	South America
South America|hCoV-19/Brazil/RJ-1902/2020|EPI ISL 456090|B.1.1.33|Brazil|2020-04-09	South America|hCoV-19/Peru/LIM-UPCH-0160/2020|EPI ISL 568553|B.1.1.220|Peru|2020-08-28	0.0004040878	South America
South America|hCoV-19/Brazil/RJ-1921/2020|EPI ISL 456091|B.1.1.33|Brazil|2020-04-09	South America|hCoV-19/Peru/LIM-UPCH-0160/2020|EPI ISL 568553|B.1.1.220|Peru|2020-08-28	0.0003704152	South America
South America|hCoV-19/Colombia/MET-INS-95637/2020|EPI ISL 498164|B.1.1|Colombia|2020-04-09	South America|hCoV-19/Peru/LIM-UPCH-0160/2020|EPI ISL 568553|B.1.1.220|Peru|2020-08-28	0.0002356252	South America
South America|hCoV-19/Colombia/RIS-INS-95663/2020|EPI ISL 498165|B.1.5|Colombia|2020-04-09	South America|hCoV-19/Peru/LIM-UPCH-0160/2020|EPI ISL 568553|B.1.1.220|Peru|2020-08-28	0.0004040239	South America
South America|hCoV-19/Brazil/PE-IAM138/2020|EPI ISL 500463|B|Brazil|2020-04-09	South America|hCoV-19/Peru/LIM-UPCH-0160/2020|EPI ISL 568553|B.1.1.220|Peru|2020-08-28	0.0005054719	South America
South America|hCoV-19/Colombia/COR-GVI-97527/2020|EPI ISL 447817|B.1.255|Colombia|2020-04-09	South America|hCoV-19/Peru/LIM-UPCH-0160/2020|EPI ISL 568553|B.1.1.220|Peru|2020-08-28	0.0004378350	South America
South America|hCoV-19/Brazil/PE-IAM103/2020|EPI ISL 500462|B.1.1|Brazil|2020-04-09	South America|hCoV-19/Peru/LIM-UPCH-0160/2020|EPI ISL 568553|B.1.1.220|Peru|2020-08-28	0.0002704730	South America
South America|hCoV-19/Brazil/RJ-0262/2020|EPI ISL 470629|B.1.1.33|Brazil|2020-04-09	South America|hCoV-19/Peru/LIM-UPCH-0160/2020|EPI ISL 568553|B.1.1.220|Peru|2020-08-28	0.0003057278	South America
South America|hCoV-19/Brazil/PE-IAM238/2020|EPI ISL 500475|B.1.1|Brazil|2020-04-09	South America|hCoV-19/Peru/LIM-UPCH-0160/2020|EPI ISL 568553|B.1.1.220|Peru|2020-08-28	0.0002719367	South America
South America|hCoV-19/Brazil/PE-IAM212/2020|EPI ISL 500470|B.1.1|Brazil|2020-04-09	South America|hCoV-19/Peru/LIM-UPCH-0160/2020|EPI ISL 568553|B.1.1.220|Peru|2020-08-28	0.0003744777	South America
South America|hCoV-19/Brazil/PE-IAM220/2020|EPI ISL 500472|B.1.1|Brazil|2020-04-09	South America|hCoV-19/Peru/LIM-UPCH-0160/2020|EPI ISL 568553|B.1.1.220|Peru|2020-08-28	0.0002730668	South America
South America|hCoV-19/Brazil/SP-L1-CAMPI19/2020|EPI ISL 476160|B.1.1.33|Brazil|2020-04-09	South America|hCoV-19/Peru/LIM-UPCH-0160/2020|EPI ISL 568553|B.1.1.220|Peru|2020-08-28	0.0003080189	South America
South America|hCoV-19/Brazil/MG-0288/2020|EPI ISL 470593|B.1|Brazil|2020-04-09	South America|hCoV-19/Peru/LIM-UPCH-0160/2020|EPI ISL 568553|B.1.1.220|Peru|2020-08-28	0.0004108842	South America
South America|hCoV-19/Brazil/PE-IAM167/2020|EPI ISL 500466|B.1.1|Brazil|2020-04-09	South America|hCoV-19/Peru/LIM-UPCH-0160/2020|EPI ISL 568553|B.1.1.220|Peru|2020-08-28	0.0003090740	South America
South America|hCoV-19/Brazil/PE-IAM209/2020|EPI ISL 500468|B.1.1|Brazil|2020-04-09	South America|hCoV-19/Peru/LIM-UPCH-0160/2020|EPI ISL 568553|B.1.1.220|Peru|2020-08-28	0.0002760839	South America
South America|hCoV-19/Brazil/PE-IAM230/2020|EPI ISL 500869|B.1.1|Brazil|2020-04-09	South America|hCoV-19/Peru/LIM-UPCH-0160/2020|EPI ISL 568553|B.1.1.220|Peru|2020-08-28	0.0003110200	South America
South America|hCoV-19/Brazil/PE-IAM235/2020|EPI ISL 500870|B.1.1|Brazil|2020-04-09	South America|hCoV-19/Peru/LIM-UPCH-0160/2020|EPI ISL 568553|B.1.1.220|Peru|2020-08-28	0.0002768424	South America
South America|hCoV-19/Brazil/PE-IAM171/2020|EPI ISL 500867|B.1.1|Brazil|2020-04-09	South America|hCoV-19/Peru/LIM-UPCH-0160/2020|EPI ISL 568553|B.1.1.220|Peru|2020-08-28	0.0004510028	South America
South America|hCoV-19/Brazil/PE-IAM158/2020|EPI ISL 500465|B.1.1|Brazil|2020-04-09	South America|hCoV-19/Peru/LIM-UPCH-0160/2020|EPI ISL 568553|B.1.1.220|Peru|2020-08-28	0.0003825292	South America
South America|hCoV-19/Brazil/PE-IAM211/2020|EPI ISL 500469|B.1.1|Brazil|2020-04-09	South America|hCoV-19/Peru/LIM-UPCH-0160/2020|EPI ISL 568553|B.1.1.220|Peru|2020-08-28	0.0003132774	South America
South America|hCoV-19/Brazil/PE-IAM139/2020|EPI ISL 500464|B.1.1|Brazil|2020-04-09	South America|hCoV-19/Peru/LIM-UPCH-0160/2020|EPI ISL 568553|B.1.1.220|Peru|2020-08-28	0.0002796384	South America
South America|hCoV-19/Brazil/PE-IAM248/2020|EPI ISL 500871|B.1.1|Brazil|2020-04-09	South America|hCoV-19/Peru/LIM-UPCH-0160/2020|EPI ISL 568553|B.1.1.220|Peru|2020-08-28	0.0002828872	South America
South America|hCoV-19/Brazil/SP-181/2020|EPI ISL 523976|B.1.1.33|Brazil|2020-04-10	South America|hCoV-19/Peru/LIM-UPCH-0160/2020|EPI ISL 568553|B.1.1.220|Peru|2020-08-28	0.0004039188	South America
South America|hCoV-19/Brazil/RJ-1923/2020|EPI ISL 456092|B.1.1.33|Brazil|2020-04-10	South America|hCoV-19/Peru/LIM-UPCH-0160/2020|EPI ISL 568553|B.1.1.220|Peru|2020-08-28	0.0003367249	South America
South America|hCoV-19/Peru/ANC-INS-049/2020|EPI ISL 516653|C.14|Peru|2020-04-10	South America|hCoV-19/Peru/LIM-UPCH-0160/2020|EPI ISL 568553|B.1.1.220|Peru|2020-08-28	0.0004745169	South America
South America|hCoV-19/Brazil/SP-545/2020|EPI ISL 471551|B.1.1.33|Brazil|2020-04-10	South America|hCoV-19/Peru/LIM-UPCH-0160/2020|EPI ISL 568553|B.1.1.220|Peru|2020-08-28	0.0003366229	South America
South America|hCoV-19/Brazil/SP-176/2020|EPI ISL 523972|B.1|Brazil|2020-04-11	South America|hCoV-19/Peru/LIM-UPCH-0160/2020|EPI ISL 568553|B.1.1.220|Peru|2020-08-28	0.0004376525	South America
South America|hCoV-19/Argentina/PAIS-A0020/2020|EPI ISL 430811|B.1.1.1|Argentina|2020-04-11	South America|hCoV-19/Peru/LIM-UPCH-0160/2020|EPI ISL 568553|B.1.1.220|Peru|2020-08-28	0.0004039486	South America
South America|hCoV-19/Peru/ANC-INS-050/2020|EPI ISL 516654|B.1.255|Peru|2020-04-11	South America|hCoV-19/Peru/LIM-UPCH-0160/2020|EPI ISL 568553|B.1.1.220|Peru|2020-08-28	0.0004404843	South America
South America|hCoV-19/Peru/ANC-INS-045/2020|EPI ISL 516628|B.1.255|Peru|2020-04-11	South America|hCoV-19/Peru/LIM-UPCH-0160/2020|EPI ISL 568553|B.1.1.220|Peru|2020-08-28	0.0004406038	South America
South America|hCoV-19/Peru/LIM-INS-041/2020|EPI ISL 514226|B.1.1|Peru|2020-04-11	South America|hCoV-19/Peru/LIM-UPCH-0160/2020|EPI ISL 568553|B.1.1.220|Peru|2020-08-28	0.0002371817	South America
South America|hCoV-19/Peru/ANC-INS-052/2020|EPI ISL 516686|B.1.1.1|Peru|2020-04-11	South America|hCoV-19/Peru/LIM-UPCH-0160/2020|EPI ISL 568553|B.1.1.220|Peru|2020-08-28	0.0004405831	South America
South America|hCoV-19/Peru/LIM-INS-053/2020|EPI ISL 516721|B.1.1.1|Peru|2020-04-11	South America|hCoV-19/Peru/LIM-UPCH-0160/2020|EPI ISL 568553|B.1.1.220|Peru|2020-08-28	0.0004405831	South America
South America|hCoV-19/Argentina/PAIS-A0021/2020|EPI ISL 430812|B.1.1.1|Argentina|2020-04-11	South America|hCoV-19/Peru/LIM-UPCH-0160/2020|EPI ISL 568553|B.1.1.220|Peru|2020-08-28	0.0004713957	South America
South America|hCoV-19/Argentina/PAIS-A0022/2020|EPI ISL 430813|B.1.1.1|Argentina|2020-04-11	South America|hCoV-19/Peru/LIM-UPCH-0160/2020|EPI ISL 568553|B.1.1.220|Peru|2020-08-28	0.0003729720	South America
South America|hCoV-19/Brazil/RJ-1927/2020|EPI ISL 456093|B.1.1.33|Brazil|2020-04-12	South America|hCoV-19/Peru/LIM-UPCH-0160/2020|EPI ISL 568553|B.1.1.220|Peru|2020-08-28	0.0003704055	South America
South America|hCoV-19/Peru/ANC-INS-051/2020|EPI ISL 516685|B.1.1.1|Peru|2020-04-12	South America|hCoV-19/Peru/LIM-UPCH-0160/2020|EPI ISL 568553|B.1.1.220|Peru|2020-08-28	0.0004405831	South America
South America|hCoV-19/Peru/LAL-INS-056/2020|EPI ISL 517686|C.14|Peru|2020-04-12	South America|hCoV-19/Peru/LIM-UPCH-0160/2020|EPI ISL 568553|B.1.1.220|Peru|2020-08-28	0.0004744946	South America
South America|hCoV-19/Peru/LIM-INS-042/2020|EPI ISL 514227|B.1|Peru|2020-04-12	South America|hCoV-19/Peru/LIM-UPCH-0160/2020|EPI ISL 568553|B.1.1.220|Peru|2020-08-28	0.0004066936	South America
South America|hCoV-19/Colombia/I30/2020|EPI ISL 526959|B.1|Colombia|2020-04-12	South America|hCoV-19/Peru/LIM-UPCH-0160/2020|EPI ISL 568553|B.1.1.220|Peru|2020-08-28	0.0005429719	South America
South America|hCoV-19/Brazil/RJ-1953/2020|EPI ISL 541352|B.1.1.33|Brazil|2020-04-13	South America|hCoV-19/Peru/LIM-UPCH-0160/2020|EPI ISL 568553|B.1.1.220|Peru|2020-08-28	0.0003029193	South America
South America|hCoV-19/Brazil/RJ-1948/2020|EPI ISL 456095|B.1.1.33|Brazil|2020-04-13	South America|hCoV-19/Peru/LIM-UPCH-0160/2020|EPI ISL 568553|B.1.1.220|Peru|2020-08-28	0.0003030315	South America
South America|hCoV-19/Brazil/RJ-1952/2020|EPI ISL 456096|B.1.1.33|Brazil|2020-04-13	South America|hCoV-19/Peru/LIM-UPCH-0160/2020|EPI ISL 568553|B.1.1.220|Peru|2020-08-28	0.0003367178	South America
South America|hCoV-19/Brazil/RJ-1943/2020|EPI ISL 456094|B.1.1.33|Brazil|2020-04-13	South America|hCoV-19/Peru/LIM-UPCH-0160/2020|EPI ISL 568553|B.1.1.220|Peru|2020-08-28	0.0003367091	South America
South America|hCoV-19/Brazil/RJ-2000/2020|EPI ISL 456098|B.1.1.33|Brazil|2020-04-13	South America|hCoV-19/Peru/LIM-UPCH-0160/2020|EPI ISL 568553|B.1.1.220|Peru|2020-08-28	0.0004040982	South America
South America|hCoV-19/Ecuador/USFQ-131/2020|EPI ISL 491935|B.1.1.1|Ecuador|2020-04-13	South America|hCoV-19/Peru/LIM-UPCH-0160/2020|EPI ISL 568553|B.1.1.220|Peru|2020-08-28	0.0003706350	South America
South America|hCoV-19/Peru/ARE-INS-076/2020|EPI ISL 527789|B.1.1|Peru|2020-04-13	South America|hCoV-19/Peru/LIM-UPCH-0160/2020|EPI ISL 568553|B.1.1.220|Peru|2020-08-28	0.0002710779	South America
South America|hCoV-19/Peru/LIM-INS-033/2020|EPI ISL 491458|B.1.1.1|Peru|2020-04-13	South America|hCoV-19/Peru/LIM-UPCH-0160/2020|EPI ISL 568553|B.1.1.220|Peru|2020-08-28	0.0004066532	South America
South America|hCoV-19/Brazil/RJ-1966/2020|EPI ISL 456097|B.1.1.33|Brazil|2020-04-13	South America|hCoV-19/Peru/LIM-UPCH-0160/2020|EPI ISL 568553|B.1.1.220|Peru|2020-08-28	0.0003367205	South America
South America|hCoV-19/Brazil/PE-IAM311/2020|EPI ISL 500480|B.1.1|Brazil|2020-04-13	South America|hCoV-19/Peru/LIM-UPCH-0160/2020|EPI ISL 568553|B.1.1.220|Peru|2020-08-28	0.0003052613	South America
South America|hCoV-19/Brazil/PE-IAM355/2020|EPI ISL 500874|B.1.1|Brazil|2020-04-13	South America|hCoV-19/Peru/LIM-UPCH-0160/2020|EPI ISL 568553|B.1.1.220|Peru|2020-08-28	0.0002382388	South America
South America|hCoV-19/Brazil/RJ-0263/2020|EPI ISL 470630|B.1.1.33|Brazil|2020-04-13	South America|hCoV-19/Peru/LIM-UPCH-0160/2020|EPI ISL 568553|B.1.1.220|Peru|2020-08-28	0.0003765380	South America
South America|hCoV-19/Brazil/PE-IAM305/2020|EPI ISL 500478|B.1.1|Brazil|2020-04-13	South America|hCoV-19/Peru/LIM-UPCH-0160/2020|EPI ISL 568553|B.1.1.220|Peru|2020-08-28	0.0003456096	South America
South America|hCoV-19/Brazil/MG-0258/2020|EPI ISL 470589|B.1.1.33|Brazil|2020-04-13	South America|hCoV-19/Peru/LIM-UPCH-0160/2020|EPI ISL 568553|B.1.1.220|Peru|2020-08-28	0.0003457285	South America
South America|hCoV-19/Brazil/RJ-INCA-C15/2020|EPI ISL 513518|B.1.1.33|Brazil|2020-04-14	South America|hCoV-19/Peru/LIM-UPCH-0160/2020|EPI ISL 568553|B.1.1.220|Peru|2020-08-28	0.0003702857	South America
South America|hCoV-19/Brazil/RJ-INCA-C13/2020|EPI ISL 513516|B.1.1.33|Brazil|2020-04-14	South America|hCoV-19/Peru/LIM-UPCH-0160/2020|EPI ISL 568553|B.1.1.220|Peru|2020-08-28	0.0003704180	South America
South America|hCoV-19/Brazil/RJ-INCA-C12/2020|EPI ISL 513515|B.1.1.33|Brazil|2020-04-14	South America|hCoV-19/Peru/LIM-UPCH-0160/2020|EPI ISL 568553|B.1.1.220|Peru|2020-08-28	0.0004039382	South America
South America|hCoV-19/Colombia/TOL-INS-0341-T15/2020|EPI ISL 526964|B.1|Colombia|2020-04-14	South America|hCoV-19/Peru/LIM-UPCH-0160/2020|EPI ISL 568553|B.1.1.220|Peru|2020-08-28	0.0005057959	South America
South America|hCoV-19/Colombia/TOL-INS-0345-T20/2020|EPI ISL 526963|B.1|Colombia|2020-04-14	South America|hCoV-19/Peru/LIM-UPCH-0160/2020|EPI ISL 568553|B.1.1.220|Peru|2020-08-28	0.0005058091	South America
South America|hCoV-19/Colombia/TOL-INS-0330-T5/2020|EPI ISL 526965|B.1|Colombia|2020-04-14	South America|hCoV-19/Peru/LIM-UPCH-0160/2020|EPI ISL 568553|B.1.1.220|Peru|2020-08-28	0.0004389141	South America
South America|hCoV-19/Brazil/RJ-0266/2020|EPI ISL 470632|B.1.1.33|Brazil|2020-04-14	South America|hCoV-19/Peru/LIM-UPCH-0160/2020|EPI ISL 568553|B.1.1.220|Peru|2020-08-28	0.0003397055	South America
South America|hCoV-19/Brazil/RJ-0265/2020|EPI ISL 470631|B.1.1.33|Brazil|2020-04-14	South America|hCoV-19/Peru/LIM-UPCH-0160/2020|EPI ISL 568553|B.1.1.220|Peru|2020-08-28	0.0003737194	South America
South America|hCoV-19/Uruguay/UY-NYUMC873/2020|EPI ISL 457969|B.1.1|Uruguay|2020-04-14	South America|hCoV-19/Peru/LIM-UPCH-0160/2020|EPI ISL 568553|B.1.1.220|Peru|2020-08-28	0.0002737416	South America
South America|hCoV-19/Brazil/RJ-INCA-C14/2020|EPI ISL 513517|B.1.1.33|Brazil|2020-04-14	South America|hCoV-19/Peru/LIM-UPCH-0160/2020|EPI ISL 568553|B.1.1.220|Peru|2020-08-28	0.0003826009	South America
South America|hCoV-19/Brazil/RJ-UFRJ-1019/2020|EPI ISL 492032|B.1.1.33|Brazil|2020-04-15	South America|hCoV-19/Peru/LIM-UPCH-0160/2020|EPI ISL 568553|B.1.1.220|Peru|2020-08-28	0.0003702510	South America
South America|hCoV-19/Brazil/AP-IEC-164082/2020|EPI ISL 458143|B.1.1.33|Brazil|2020-04-15	South America|hCoV-19/Peru/LIM-UPCH-0160/2020|EPI ISL 568553|B.1.1.220|Peru|2020-08-28	0.0003029193	South America
South America|hCoV-19/Argentina/PAIS-G0001/2020|EPI ISL 499083|B.1.5|Argentina|2020-04-15	South America|hCoV-19/Peru/LIM-UPCH-0160/2020|EPI ISL 568553|B.1.1.220|Peru|2020-08-28	0.0006398241	South America
South America|hCoV-19/Brazil/RJ-2044/2020|EPI ISL 456101|B.1.1.33|Brazil|2020-04-15	South America|hCoV-19/Peru/LIM-UPCH-0160/2020|EPI ISL 568553|B.1.1.220|Peru|2020-08-28	0.0003367091	South America
South America|hCoV-19/Brazil/RJ-2033/2020|EPI ISL 456100|B.1.1.33|Brazil|2020-04-15	South America|hCoV-19/Peru/LIM-UPCH-0160/2020|EPI ISL 568553|B.1.1.220|Peru|2020-08-28	0.0003030417	South America
South America|hCoV-19/Brazil/RJ-0267/2020|EPI ISL 470633|B.1.1.33|Brazil|2020-04-15	South America|hCoV-19/Peru/LIM-UPCH-0160/2020|EPI ISL 568553|B.1.1.220|Peru|2020-08-28	0.0003397214	South America
South America|hCoV-19/Brazil/RJ-0268/2020|EPI ISL 470634|B.1.1.33|Brazil|2020-04-15	South America|hCoV-19/Peru/LIM-UPCH-0160/2020|EPI ISL 568553|B.1.1.220|Peru|2020-08-28	0.0003057695	South America
South America|hCoV-19/Brazil/RJ-INCA-C34/2020|EPI ISL 513542|B.1.1.33|Brazil|2020-04-16	South America|hCoV-19/Peru/LIM-UPCH-0160/2020|EPI ISL 568553|B.1.1.220|Peru|2020-08-28	0.0003365844	South America
South America|hCoV-19/Brazil/RJ-INCA-C28/2020|EPI ISL 513536|B.1.1.33|Brazil|2020-04-16	South America|hCoV-19/Peru/LIM-UPCH-0160/2020|EPI ISL 568553|B.1.1.220|Peru|2020-08-28	0.0003702607	South America
South America|hCoV-19/Brazil/RJ-INCA-C23/2020|EPI ISL 513531|B.1.1.33|Brazil|2020-04-16	South America|hCoV-19/Peru/LIM-UPCH-0160/2020|EPI ISL 568553|B.1.1.220|Peru|2020-08-28	0.0003366002	South America
South America|hCoV-19/Brazil/RJ-INCA-C26/2020|EPI ISL 513534|B.1.1.33|Brazil|2020-04-16	South America|hCoV-19/Peru/LIM-UPCH-0160/2020|EPI ISL 568553|B.1.1.220|Peru|2020-08-28	0.0004039382	South America
South America|hCoV-19/Brazil/RJ-INCA-C25/2020|EPI ISL 513533|B.1.1.33|Brazil|2020-04-16	South America|hCoV-19/Peru/LIM-UPCH-0160/2020|EPI ISL 568553|B.1.1.220|Peru|2020-08-28	0.0003365845	South America
South America|hCoV-19/Brazil/RJ-INCA-C22/2020|EPI ISL 513530|B.1.1.33|Brazil|2020-04-16	South America|hCoV-19/Peru/LIM-UPCH-0160/2020|EPI ISL 568553|B.1.1.220|Peru|2020-08-28	0.0003029193	South America
South America|hCoV-19/Brazil/RJ-INCA-C32/2020|EPI ISL 513540|B.1.1.33|Brazil|2020-04-16	South America|hCoV-19/Peru/LIM-UPCH-0160/2020|EPI ISL 568553|B.1.1.220|Peru|2020-08-28	0.0003702511	South America
South America|hCoV-19/Brazil/RJ-INCA-C35/2020|EPI ISL 513543|B.1.1.33|Brazil|2020-04-16	South America|hCoV-19/Peru/LIM-UPCH-0160/2020|EPI ISL 568553|B.1.1.220|Peru|2020-08-28	0.0003366002	South America
South America|hCoV-19/Brazil/RJ-2091/2020|EPI ISL 467347|B.1.1.33|Brazil|2020-04-16	South America|hCoV-19/Peru/LIM-UPCH-0160/2020|EPI ISL 568553|B.1.1.220|Peru|2020-08-28	0.0004039486	South America
South America|hCoV-19/Brazil/RJ-2100/2020|EPI ISL 541353|B.1.1.33|Brazil|2020-04-16	South America|hCoV-19/Peru/LIM-UPCH-0160/2020|EPI ISL 568553|B.1.1.220|Peru|2020-08-28	0.0003366045	South America
South America|hCoV-19/Brazil/RJ-2078/2020|EPI ISL 456106|B.1.1.33|Brazil|2020-04-16	South America|hCoV-19/Peru/LIM-UPCH-0160/2020|EPI ISL 568553|B.1.1.220|Peru|2020-08-28	0.0003367249	South America
South America|hCoV-19/Brazil/RJ-2057/2020|EPI ISL 456102|B.1.1.33|Brazil|2020-04-16	South America|hCoV-19/Peru/LIM-UPCH-0160/2020|EPI ISL 568553|B.1.1.220|Peru|2020-08-28	0.0003367178	South America
South America|hCoV-19/Brazil/RJ-2062/2020|EPI ISL 456103|B.1.1.33|Brazil|2020-04-16	South America|hCoV-19/Peru/LIM-UPCH-0160/2020|EPI ISL 568553|B.1.1.220|Peru|2020-08-28	0.0004040878	South America
South America|hCoV-19/Brazil/RJ-2072/2020|EPI ISL 456104|B.1.1.33|Brazil|2020-04-16	South America|hCoV-19/Peru/LIM-UPCH-0160/2020|EPI ISL 568553|B.1.1.220|Peru|2020-08-28	0.0003030315	South America
South America|hCoV-19/Brazil/RJ-2077/2020|EPI ISL 456105|B.1.1.33|Brazil|2020-04-16	South America|hCoV-19/Peru/LIM-UPCH-0160/2020|EPI ISL 568553|B.1.1.220|Peru|2020-08-28	0.0003704229	South America
South America|hCoV-19/Peru/ARE-INS-075/2020|EPI ISL 527787|B.1.1|Peru|2020-04-16	South America|hCoV-19/Peru/LIM-UPCH-0160/2020|EPI ISL 568553|B.1.1.220|Peru|2020-08-28	0.0002371817	South America
South America|hCoV-19/Brazil/RJ-INCA-C30/2020|EPI ISL 513538|B.1.1.33|Brazil|2020-04-16	South America|hCoV-19/Peru/LIM-UPCH-0160/2020|EPI ISL 568553|B.1.1.220|Peru|2020-08-28	0.0003366115	South America
South America|hCoV-19/Brazil/RJ-0269/2020|EPI ISL 470635|B.1.1.33|Brazil|2020-04-16	South America|hCoV-19/Peru/LIM-UPCH-0160/2020|EPI ISL 568553|B.1.1.220|Peru|2020-08-28	0.0003396823	South America
South America|hCoV-19/Brazil/RJ-0270/2020|EPI ISL 470636|B.1.1.33|Brazil|2020-04-16	South America|hCoV-19/Peru/LIM-UPCH-0160/2020|EPI ISL 568553|B.1.1.220|Peru|2020-08-28	0.0003422628	South America
South America|hCoV-19/Brazil/MG-0291/2020|EPI ISL 470596|B.1.1.33|Brazil|2020-04-16	South America|hCoV-19/Peru/LIM-UPCH-0160/2020|EPI ISL 568553|B.1.1.220|Peru|2020-08-28	0.0003457531	South America
South America|hCoV-19/Brazil/RJ-UFRJ-54093/2020|EPI ISL 492042|B.1.1.33|Brazil|2020-04-16	South America|hCoV-19/Peru/LIM-UPCH-0160/2020|EPI ISL 568553|B.1.1.220|Peru|2020-08-28	0.0004376297	South America
South America|hCoV-19/Brazil/RJ-UFRJ-2215/2020|EPI ISL 492034|B.1.1.33|Brazil|2020-04-17	South America|hCoV-19/Peru/LIM-UPCH-0160/2020|EPI ISL 568553|B.1.1.220|Peru|2020-08-28	0.0003029193	South America
South America|hCoV-19/Brazil/RJ-2231/2020|EPI ISL 541356|B.1.1.33|Brazil|2020-04-17	South America|hCoV-19/Peru/LIM-UPCH-0160/2020|EPI ISL 568553|B.1.1.220|Peru|2020-08-28	0.0004039570	South America
South America|hCoV-19/Brazil/RJ-INCA-C39/2020|EPI ISL 513547|B.1.1.33|Brazil|2020-04-17	South America|hCoV-19/Peru/LIM-UPCH-0160/2020|EPI ISL 568553|B.1.1.220|Peru|2020-08-28	0.0003365845	South America
South America|hCoV-19/Brazil/RJ-INCA-C40/2020|EPI ISL 513548|B.1.1.33|Brazil|2020-04-17	South America|hCoV-19/Peru/LIM-UPCH-0160/2020|EPI ISL 568553|B.1.1.220|Peru|2020-08-28	0.0003365845	South America
South America|hCoV-19/Ecuador/USFQ-065/2020|EPI ISL 481247|B.1.1|Ecuador|2020-04-17	South America|hCoV-19/Peru/LIM-UPCH-0160/2020|EPI ISL 568553|B.1.1.220|Peru|2020-08-28	0.0002355934	South America
South America|hCoV-19/Ecuador/USFQ-026/2020|EPI ISL 481244|B.1|Ecuador|2020-04-17	South America|hCoV-19/Peru/LIM-UPCH-0160/2020|EPI ISL 568553|B.1.1.220|Peru|2020-08-28	0.0004376434	South America
South America|hCoV-19/Brazil/SP-164/2020|EPI ISL 523961|B.1.1.33|Brazil|2020-04-17	South America|hCoV-19/Peru/LIM-UPCH-0160/2020|EPI ISL 568553|B.1.1.220|Peru|2020-08-28	0.0003702607	South America
South America|hCoV-19/Brazil/RJ-2208/2020|EPI ISL 467350|B.1.1.33|Brazil|2020-04-17	South America|hCoV-19/Peru/LIM-UPCH-0160/2020|EPI ISL 568553|B.1.1.220|Peru|2020-08-28	0.0003365845	South America
South America|hCoV-19/Brazil/RJ-2197/2020|EPI ISL 467349|B.1.1.33|Brazil|2020-04-17	South America|hCoV-19/Peru/LIM-UPCH-0160/2020|EPI ISL 568553|B.1.1.220|Peru|2020-08-28	0.0005386069	South America
South America|hCoV-19/Brazil/RJ-2233/2020|EPI ISL 467351|B.1.1.33|Brazil|2020-04-17	South America|hCoV-19/Peru/LIM-UPCH-0160/2020|EPI ISL 568553|B.1.1.220|Peru|2020-08-28	0.0003029193	South America
South America|hCoV-19/Brazil/RJ-2195/2020|EPI ISL 467348|B.1.1.33|Brazil|2020-04-17	South America|hCoV-19/Peru/LIM-UPCH-0160/2020|EPI ISL 568553|B.1.1.220|Peru|2020-08-28	0.0003029295	South America
South America|hCoV-19/Brazil/RJ-INCA-C41/2020|EPI ISL 513549|B.1.1.33|Brazil|2020-04-17	South America|hCoV-19/Peru/LIM-UPCH-0160/2020|EPI ISL 568553|B.1.1.220|Peru|2020-08-28	0.0003029295	South America
South America|hCoV-19/Ecuador/USFQ-054/2020|EPI ISL 481246|B.1.1|Ecuador|2020-04-17	South America|hCoV-19/Peru/LIM-UPCH-0160/2020|EPI ISL 568553|B.1.1.220|Peru|2020-08-28	0.0003029373	South America
South America|hCoV-19/Brazil/RJ-INCA-C42/2020|EPI ISL 513550|B.1.1.33|Brazil|2020-04-17	South America|hCoV-19/Peru/LIM-UPCH-0160/2020|EPI ISL 568553|B.1.1.220|Peru|2020-08-28	0.0003702636	South America
South America|hCoV-19/Ecuador/USFQ-045/2020|EPI ISL 471268|B.1.1|Ecuador|2020-04-17	South America|hCoV-19/Peru/LIM-UPCH-0160/2020|EPI ISL 568553|B.1.1.220|Peru|2020-08-28	0.0003366882	South America
South America|hCoV-19/Brazil/RJ-INCA-C44/2020|EPI ISL 513551|B.1.1.33|Brazil|2020-04-17	South America|hCoV-19/Peru/LIM-UPCH-0160/2020|EPI ISL 568553|B.1.1.220|Peru|2020-08-28	0.0003379378	South America
South America|hCoV-19/Brazil/MG-0286/2020|EPI ISL 470591|B.1.1.33|Brazil|2020-04-17	South America|hCoV-19/Peru/LIM-UPCH-0160/2020|EPI ISL 568553|B.1.1.220|Peru|2020-08-28	0.0004107760	South America
South America|hCoV-19/Brazil/RJ-0271/2020|EPI ISL 470637|B.1.1.33|Brazil|2020-04-17	South America|hCoV-19/Peru/LIM-UPCH-0160/2020|EPI ISL 568553|B.1.1.220|Peru|2020-08-28	0.0003422628	South America
South America|hCoV-19/Brazil/SP-512/2020|EPI ISL 471556|B.1.1|Brazil|2020-04-18	South America|hCoV-19/Peru/LIM-UPCH-0160/2020|EPI ISL 568553|B.1.1.220|Peru|2020-08-28	0.0003703030	South America
South America|hCoV-19/Argentina/PAIS-A0025/2020|EPI ISL 430816|B.1.1|Argentina|2020-04-18	South America|hCoV-19/Peru/LIM-UPCH-0160/2020|EPI ISL 568553|B.1.1.220|Peru|2020-08-28	0.0004071988	South America
South America|hCoV-19/Argentina/PAIS-A0027/2020|EPI ISL 430818|B.1.1|Argentina|2020-04-19	South America|hCoV-19/Peru/LIM-UPCH-0160/2020|EPI ISL 568553|B.1.1.220|Peru|2020-08-28	0.0004071850	South America
South America|hCoV-19/Brazil/RJ-INCA-C47/2020|EPI ISL 513553|B.1.1.33|Brazil|2020-04-20	South America|hCoV-19/Peru/LIM-UPCH-0160/2020|EPI ISL 568553|B.1.1.220|Peru|2020-08-28	0.0003366002	South America
South America|hCoV-19/Brazil/AP-IEC-164346/2020|EPI ISL 458145|B.1.1.33|Brazil|2020-04-20	South America|hCoV-19/Peru/LIM-UPCH-0160/2020|EPI ISL 568553|B.1.1.220|Peru|2020-08-28	0.0003702684	South America
South America|hCoV-19/Brazil/RJ-2376/2020|EPI ISL 541360|B.1.1.33|Brazil|2020-04-20	South America|hCoV-19/Peru/LIM-UPCH-0160/2020|EPI ISL 568553|B.1.1.220|Peru|2020-08-28	0.0003365932	South America
South America|hCoV-19/Brazil/RJ-2377/2020|EPI ISL 541361|B.1.1.33|Brazil|2020-04-20	South America|hCoV-19/Peru/LIM-UPCH-0160/2020|EPI ISL 568553|B.1.1.220|Peru|2020-08-28	0.0004039382	South America
South America|hCoV-19/Brazil/SE-6579/2020|EPI ISL 541388|B.1.1.33|Brazil|2020-04-20	South America|hCoV-19/Peru/LIM-UPCH-0160/2020|EPI ISL 568553|B.1.1.220|Peru|2020-08-28	0.0004376150	South America
South America|hCoV-19/Brazil/SE-6583/2020|EPI ISL 541389|B.1|Brazil|2020-04-20	South America|hCoV-19/Peru/LIM-UPCH-0160/2020|EPI ISL 568553|B.1.1.220|Peru|2020-08-28	0.0004713444	South America
South America|hCoV-19/Brazil/RJ-2422/2020|EPI ISL 467352|B.1.1.33|Brazil|2020-04-20	South America|hCoV-19/Peru/LIM-UPCH-0160/2020|EPI ISL 568553|B.1.1.220|Peru|2020-08-28	0.0003365958	South America
South America|hCoV-19/Brazil/RJ-2343/2020|EPI ISL 541358|B.1.1.33|Brazil|2020-04-20	South America|hCoV-19/Peru/LIM-UPCH-0160/2020|EPI ISL 568553|B.1.1.220|Peru|2020-08-28	0.0003029295	South America
South America|hCoV-19/Brazil/SE-6607/2020|EPI ISL 541395|B.1.5|Brazil|2020-04-20	South America|hCoV-19/Peru/LIM-UPCH-0160/2020|EPI ISL 568553|B.1.1.220|Peru|2020-08-28	0.0004377205	South America
South America|hCoV-19/Brazil/SE-6608/2020|EPI ISL 541396|B.1.5|Brazil|2020-04-20	South America|hCoV-19/Peru/LIM-UPCH-0160/2020|EPI ISL 568553|B.1.1.220|Peru|2020-08-28	0.0004378974	South America
South America|hCoV-19/Brazil/RJ-INCA-C48/2020|EPI ISL 513554|B.1.1.33|Brazil|2020-04-20	South America|hCoV-19/Peru/LIM-UPCH-0160/2020|EPI ISL 568553|B.1.1.220|Peru|2020-08-28	0.0003071047	South America
South America|hCoV-19/Brazil/RJ-INCA-C49/2020|EPI ISL 513555|B.1.1.33|Brazil|2020-04-20	South America|hCoV-19/Peru/LIM-UPCH-0160/2020|EPI ISL 568553|B.1.1.220|Peru|2020-08-28	0.0003754282	South America
South America|hCoV-19/Brazil/RJ-INCA-C46/2020|EPI ISL 513552|B.1.1.33|Brazil|2020-04-20	South America|hCoV-19/Peru/LIM-UPCH-0160/2020|EPI ISL 568553|B.1.1.220|Peru|2020-08-28	0.0003754105	South America
South America|hCoV-19/Brazil/RJ-2342/2020|EPI ISL 541357|B.1.1.33|Brazil|2020-04-20	South America|hCoV-19/Peru/LIM-UPCH-0160/2020|EPI ISL 568553|B.1.1.220|Peru|2020-08-28	0.0004713379	South America
South America|hCoV-19/Brazil/SE-6606/2020|EPI ISL 541394|B.1.212|Brazil|2020-04-20	South America|hCoV-19/Peru/LIM-UPCH-0160/2020|EPI ISL 568553|B.1.1.220|Peru|2020-08-28	0.0004724736	South America
South America|hCoV-19/Brazil/RJ-0273/2020|EPI ISL 470639|B.1.1.33|Brazil|2020-04-20	South America|hCoV-19/Peru/LIM-UPCH-0160/2020|EPI ISL 568553|B.1.1.220|Peru|2020-08-28	0.0004416884	South America
South America|hCoV-19/Brazil/RJ-0275/2020|EPI ISL 470641|B.1.1.33|Brazil|2020-04-20	South America|hCoV-19/Peru/LIM-UPCH-0160/2020|EPI ISL 568553|B.1.1.220|Peru|2020-08-28	0.0003057488	South America
South America|hCoV-19/Brazil/SE-6601/2020|EPI ISL 541392|B.1.1.33|Brazil|2020-04-20	South America|hCoV-19/Peru/LIM-UPCH-0160/2020|EPI ISL 568553|B.1.1.220|Peru|2020-08-28	0.0004083304	South America
South America|hCoV-19/Brazil/RJ-0274/2020|EPI ISL 470640|B.1.1.33|Brazil|2020-04-20	South America|hCoV-19/Peru/LIM-UPCH-0160/2020|EPI ISL 568553|B.1.1.220|Peru|2020-08-28	0.0003422907	South America
South America|hCoV-19/Brazil/SE-6603/2020|EPI ISL 541393|B.1.1|Brazil|2020-04-21	South America|hCoV-19/Peru/LIM-UPCH-0160/2020|EPI ISL 568553|B.1.1.220|Peru|2020-08-28	0.0003029295	South America
South America|hCoV-19/Colombia/MAG-INS-101935/2020|EPI ISL 456153|B.1.255|Colombia|2020-04-22	South America|hCoV-19/Peru/LIM-UPCH-0160/2020|EPI ISL 568553|B.1.1.220|Peru|2020-08-28	0.0004376729	South America
South America|hCoV-19/Brazil/RJ-INCA-C67/2020|EPI ISL 513559|B.1.1.33|Brazil|2020-04-22	South America|hCoV-19/Peru/LIM-UPCH-0160/2020|EPI ISL 568553|B.1.1.220|Peru|2020-08-28	0.0004039298	South America
South America|hCoV-19/Brazil/RJ-INCA-C63/2020|EPI ISL 513556|B.1.1.33|Brazil|2020-04-22	South America|hCoV-19/Peru/LIM-UPCH-0160/2020|EPI ISL 568553|B.1.1.220|Peru|2020-08-28	0.0003029193	South America
South America|hCoV-19/Brazil/SP-211/2020|EPI ISL 523991|B.1.1.33|Brazil|2020-04-22	South America|hCoV-19/Peru/LIM-UPCH-0160/2020|EPI ISL 568553|B.1.1.220|Peru|2020-08-28	0.0003702684	South America
South America|hCoV-19/Brazil/RJ-INCA-C65/2020|EPI ISL 513558|B.1.1.33|Brazil|2020-04-22	South America|hCoV-19/Peru/LIM-UPCH-0160/2020|EPI ISL 568553|B.1.1.220|Peru|2020-08-28	0.0003366002	South America
South America|hCoV-19/Peru/LOR-INS-082/2020|EPI ISL 514342|B.1.1|Peru|2020-04-22	South America|hCoV-19/Peru/LIM-UPCH-0160/2020|EPI ISL 568553|B.1.1.220|Peru|2020-08-28	0.0004401862	South America
South America|hCoV-19/Peru/LOR-INS-080/2020|EPI ISL 514340|B.1.1|Peru|2020-04-22	South America|hCoV-19/Peru/LIM-UPCH-0160/2020|EPI ISL 568553|B.1.1.220|Peru|2020-08-28	0.0003387178	South America
South America|hCoV-19/Peru/LOR-INS-079/2020|EPI ISL 514339|B.1.1|Peru|2020-04-22	South America|hCoV-19/Peru/LIM-UPCH-0160/2020|EPI ISL 568553|B.1.1.220|Peru|2020-08-28	0.0003049838	South America
South America|hCoV-19/Ecuador/23055/2020|EPI ISL 491945|B.1.1|Ecuador|2020-04-22	South America|hCoV-19/Peru/LIM-UPCH-0160/2020|EPI ISL 568553|B.1.1.220|Peru|2020-08-28	0.0002381255	South America
South America|hCoV-19/Peru/LOR-INS-081/2020|EPI ISL 514341|B.1.1|Peru|2020-04-22	South America|hCoV-19/Peru/LIM-UPCH-0160/2020|EPI ISL 568553|B.1.1.220|Peru|2020-08-28	0.0003727696	South America
South America|hCoV-19/Brazil/SP-263/2020|EPI ISL 524467|B.1.1.33|Brazil|2020-04-22	South America|hCoV-19/Peru/LIM-UPCH-0160/2020|EPI ISL 568553|B.1.1.220|Peru|2020-08-28	0.0004377534	South America
South America|hCoV-19/Uruguay/UY-NYUMC877/2020|EPI ISL 457973|B.1.1|Uruguay|2020-04-22	South America|hCoV-19/Peru/LIM-UPCH-0160/2020|EPI ISL 568553|B.1.1.220|Peru|2020-08-28	0.0004114315	South America
South America|hCoV-19/Brazil/RJ-0276/2020|EPI ISL 470642|B.1.1.33|Brazil|2020-04-22	South America|hCoV-19/Peru/LIM-UPCH-0160/2020|EPI ISL 568553|B.1.1.220|Peru|2020-08-28	0.0003422484	South America
South America|hCoV-19/Brazil/RJ-0277/2020|EPI ISL 470643|B.1.1.33|Brazil|2020-04-22	South America|hCoV-19/Peru/LIM-UPCH-0160/2020|EPI ISL 568553|B.1.1.220|Peru|2020-08-28	0.0004107448	South America
South America|hCoV-19/Brazil/RJ-0278/2020|EPI ISL 470644|B.1.1.33|Brazil|2020-04-22	South America|hCoV-19/Peru/LIM-UPCH-0160/2020|EPI ISL 568553|B.1.1.220|Peru|2020-08-28	0.0004792340	South America
South America|hCoV-19/Brazil/RJ-0279/2020|EPI ISL 470645|B.1.1.33|Brazil|2020-04-22	South America|hCoV-19/Peru/LIM-UPCH-0160/2020|EPI ISL 568553|B.1.1.220|Peru|2020-08-28	0.0003424972	South America
South America|hCoV-19/Brazil/AP-IEC-164920/2020|EPI ISL 524796|B.1.1.33|Brazil|2020-04-23	South America|hCoV-19/Peru/LIM-UPCH-0160/2020|EPI ISL 568553|B.1.1.220|Peru|2020-08-28	0.0003029193	South America
South America|hCoV-19/Brazil/SP-213/2020|EPI ISL 523992|B.1.1.33|Brazil|2020-04-23	South America|hCoV-19/Peru/LIM-UPCH-0160/2020|EPI ISL 568553|B.1.1.220|Peru|2020-08-28	0.0003702511	South America
South America|hCoV-19/Peru/LIM-INS-029/2020|EPI ISL 491433|C.14|Peru|2020-04-23	South America|hCoV-19/Peru/LIM-UPCH-0160/2020|EPI ISL 568553|B.1.1.220|Peru|2020-08-28	0.0004405176	South America
South America|hCoV-19/Peru/LIM-INS-031/2020|EPI ISL 491435|B.1|Peru|2020-04-23	South America|hCoV-19/Peru/LIM-UPCH-0160/2020|EPI ISL 568553|B.1.1.220|Peru|2020-08-28	0.0004066247	South America
South America|hCoV-19/Peru/LIM-INS-030/2020|EPI ISL 491434|B.1.255|Peru|2020-04-23	South America|hCoV-19/Peru/LIM-UPCH-0160/2020|EPI ISL 568553|B.1.1.220|Peru|2020-08-28	0.0004067021	South America
South America|hCoV-19/Brazil/RJ-0280/2020|EPI ISL 470646|B.1.1.33|Brazil|2020-04-23	South America|hCoV-19/Peru/LIM-UPCH-0160/2020|EPI ISL 568553|B.1.1.220|Peru|2020-08-28	0.0003765076	South America
South America|hCoV-19/Brazil/RJ-INCA-C72/2020|EPI ISL 513563|B.1.1.33|Brazil|2020-04-24	South America|hCoV-19/Peru/LIM-UPCH-0160/2020|EPI ISL 568553|B.1.1.220|Peru|2020-08-28	0.0003702684	South America
South America|hCoV-19/Brazil/RJ-INCA-C78/2020|EPI ISL 513568|B.1.1.33|Brazil|2020-04-24	South America|hCoV-19/Peru/LIM-UPCH-0160/2020|EPI ISL 568553|B.1.1.220|Peru|2020-08-28	0.0004039381	South America
South America|hCoV-19/Brazil/RJ-INCA-C95/2020|EPI ISL 513572|B.1.1.33|Brazil|2020-04-24	South America|hCoV-19/Peru/LIM-UPCH-0160/2020|EPI ISL 568553|B.1.1.220|Peru|2020-08-28	0.0003366002	South America
South America|hCoV-19/Brazil/RJ-INCA-C77/2020|EPI ISL 513567|B.1.1.33|Brazil|2020-04-24	South America|hCoV-19/Peru/LIM-UPCH-0160/2020|EPI ISL 568553|B.1.1.220|Peru|2020-08-28	0.0003029193	South America
South America|hCoV-19/Brazil/RJ-INCA-C75/2020|EPI ISL 513565|B.1.1.33|Brazil|2020-04-24	South America|hCoV-19/Peru/LIM-UPCH-0160/2020|EPI ISL 568553|B.1.1.220|Peru|2020-08-28	0.0003393871	South America
South America|hCoV-19/Brazil/MA-IEC-164827/2020|EPI ISL 524788|B.1.1.33|Brazil|2020-04-24	South America|hCoV-19/Peru/LIM-UPCH-0160/2020|EPI ISL 568553|B.1.1.220|Peru|2020-08-28	0.0003702857	South America
South America|hCoV-19/Brazil/RJ-2676/2020|EPI ISL 467354|B.1.5|Brazil|2020-04-24	South America|hCoV-19/Peru/LIM-UPCH-0160/2020|EPI ISL 568553|B.1.1.220|Peru|2020-08-28	0.0004713529	South America
South America|hCoV-19/Brazil/RJ-2696/2020|EPI ISL 467358|B.1.1.33|Brazil|2020-04-24	South America|hCoV-19/Peru/LIM-UPCH-0160/2020|EPI ISL 568553|B.1.1.220|Peru|2020-08-28	0.0003029193	South America
South America|hCoV-19/Brazil/RJ-2669/2020|EPI ISL 467353|B.1.1.33|Brazil|2020-04-24	South America|hCoV-19/Peru/LIM-UPCH-0160/2020|EPI ISL 568553|B.1.1.220|Peru|2020-08-28	0.0003365845	South America
South America|hCoV-19/Brazil/RJ-2683/2020|EPI ISL 467357|B.1.1.33|Brazil|2020-04-24	South America|hCoV-19/Peru/LIM-UPCH-0160/2020|EPI ISL 568553|B.1.1.220|Peru|2020-08-28	0.0003702607	South America
South America|hCoV-19/Brazil/SE-6568/2020|EPI ISL 541387|B.1|Brazil|2020-04-24	South America|hCoV-19/Peru/LIM-UPCH-0160/2020|EPI ISL 568553|B.1.1.220|Peru|2020-08-28	0.0004713285	South America
South America|hCoV-19/Brazil/RJ-2678/2020|EPI ISL 467355|B.1.1.33|Brazil|2020-04-24	South America|hCoV-19/Peru/LIM-UPCH-0160/2020|EPI ISL 568553|B.1.1.220|Peru|2020-08-28	0.0004713322	South America
South America|hCoV-19/Brazil/RJ-INCA-C76/2020|EPI ISL 513566|B.1.1.33|Brazil|2020-04-24	South America|hCoV-19/Peru/LIM-UPCH-0160/2020|EPI ISL 568553|B.1.1.220|Peru|2020-08-28	0.0003412673	South America
South America|hCoV-19/Brazil/RJ-INCA-C82/2020|EPI ISL 513570|B.1.1.33|Brazil|2020-04-24	South America|hCoV-19/Peru/LIM-UPCH-0160/2020|EPI ISL 568553|B.1.1.220|Peru|2020-08-28	0.0003071466	South America
South America|hCoV-19/Brazil/SP-299/2020|EPI ISL 527864|B.1.1.33|Brazil|2020-04-24	South America|hCoV-19/Peru/LIM-UPCH-0160/2020|EPI ISL 568553|B.1.1.220|Peru|2020-08-28	0.0004039515	South America
South America|hCoV-19/Brazil/RJ-INCA-C73/2020|EPI ISL 513564|B.1.1.33|Brazil|2020-04-24	South America|hCoV-19/Peru/LIM-UPCH-0160/2020|EPI ISL 568553|B.1.1.220|Peru|2020-08-28	0.0003366115	South America
South America|hCoV-19/Brazil/RJ-INCA-C94/2020|EPI ISL 513571|B.1.1.33|Brazil|2020-04-24	South America|hCoV-19/Peru/LIM-UPCH-0160/2020|EPI ISL 568553|B.1.1.220|Peru|2020-08-28	0.0003708271	South America
South America|hCoV-19/Brazil/RJ-INCA-C79/2020|EPI ISL 513569|B.1.1.33|Brazil|2020-04-24	South America|hCoV-19/Peru/LIM-UPCH-0160/2020|EPI ISL 568553|B.1.1.220|Peru|2020-08-28	0.0004103041	South America
South America|hCoV-19/Brazil/RJ-0281/2020|EPI ISL 470647|B.1.1.33|Brazil|2020-04-24	South America|hCoV-19/Peru/LIM-UPCH-0160/2020|EPI ISL 568553|B.1.1.220|Peru|2020-08-28	0.0004076838	South America
South America|hCoV-19/Brazil/RJ-0283/2020|EPI ISL 470649|B.1.1.33|Brazil|2020-04-24	South America|hCoV-19/Peru/LIM-UPCH-0160/2020|EPI ISL 568553|B.1.1.220|Peru|2020-08-28	0.0004107339	South America
South America|hCoV-19/Brazil/RJ-0284/2020|EPI ISL 470650|B.1.1.33|Brazil|2020-04-24	South America|hCoV-19/Peru/LIM-UPCH-0160/2020|EPI ISL 568553|B.1.1.220|Peru|2020-08-28	0.0003085152	South America
South America|hCoV-19/Brazil/RJ-0282/2020|EPI ISL 470648|B.1.1.33|Brazil|2020-04-24	South America|hCoV-19/Peru/LIM-UPCH-0160/2020|EPI ISL 568553|B.1.1.220|Peru|2020-08-28	0.0003771170	South America
South America|hCoV-19/Brazil/MA-IEC-165425/2020|EPI ISL 524794|B.1.1.33|Brazil|2020-04-25	South America|hCoV-19/Peru/LIM-UPCH-0160/2020|EPI ISL 568553|B.1.1.220|Peru|2020-08-28	0.0003365931	South America
South America|hCoV-19/Brazil/RJ-2733/2020|EPI ISL 467360|B.1.1.33|Brazil|2020-04-25	South America|hCoV-19/Peru/LIM-UPCH-0160/2020|EPI ISL 568553|B.1.1.220|Peru|2020-08-28	0.0004714115	South America
South America|hCoV-19/Brazil/RJ-2777/2020|EPI ISL 467364|B.1.1.33|Brazil|2020-04-25	South America|hCoV-19/Peru/LIM-UPCH-0160/2020|EPI ISL 568553|B.1.1.220|Peru|2020-08-28	0.0003702511	South America
South America|hCoV-19/Ecuador/23890/2020|EPI ISL 491944|B.1.1|Ecuador|2020-04-25	South America|hCoV-19/Peru/LIM-UPCH-0160/2020|EPI ISL 568553|B.1.1.220|Peru|2020-08-28	0.0002381255	South America
South America|hCoV-19/Brazil/SP-306/2020|EPI ISL 534325|B.1.1.33|Brazil|2020-04-25	South America|hCoV-19/Peru/LIM-UPCH-0160/2020|EPI ISL 568553|B.1.1.220|Peru|2020-08-28	0.0004040248	South America
South America|hCoV-19/Brazil/SP-304/2020|EPI ISL 534323|B.1.1.33|Brazil|2020-04-25	South America|hCoV-19/Peru/LIM-UPCH-0160/2020|EPI ISL 568553|B.1.1.220|Peru|2020-08-28	0.0003703604	South America
South America|hCoV-19/Brazil/SP-L5-CAMPI95/2020|EPI ISL 476422|B.1.1.33|Brazil|2020-04-25	South America|hCoV-19/Peru/LIM-UPCH-0160/2020|EPI ISL 568553|B.1.1.220|Peru|2020-08-28	0.0003484634	South America
South America|hCoV-19/Colombia/NAR-INS-103303/2020|EPI ISL 456154|B.1.1|Colombia|2020-04-26	South America|hCoV-19/Peru/LIM-UPCH-0160/2020|EPI ISL 568553|B.1.1.220|Peru|2020-08-28	0.0003366000	South America
South America|hCoV-19/Brazil/SE-6544/2020|EPI ISL 541378|B.1.1|Brazil|2020-04-26	South America|hCoV-19/Peru/LIM-UPCH-0160/2020|EPI ISL 568553|B.1.1.220|Peru|2020-08-28	0.0003029413	South America
South America|hCoV-19/Brazil/SE-6563/2020|EPI ISL 541385|B.1.1.33|Brazil|2020-04-26	South America|hCoV-19/Peru/LIM-UPCH-0160/2020|EPI ISL 568553|B.1.1.220|Peru|2020-08-28	0.0004039193	South America
South America|hCoV-19/Brazil/SE-6549/2020|EPI ISL 541379|B.1|Brazil|2020-04-26	South America|hCoV-19/Peru/LIM-UPCH-0160/2020|EPI ISL 568553|B.1.1.220|Peru|2020-08-28	0.0004376434	South America
South America|hCoV-19/Brazil/SE-6539/2020|EPI ISL 541377|B.1.5|Brazil|2020-04-26	South America|hCoV-19/Peru/LIM-UPCH-0160/2020|EPI ISL 568553|B.1.1.220|Peru|2020-08-28	0.0004039695	South America
South America|hCoV-19/Brazil/PA-IEC-164684/2020|EPI ISL 458148|B.1.1.33|Brazil|2020-04-27	South America|hCoV-19/Peru/LIM-UPCH-0160/2020|EPI ISL 568553|B.1.1.220|Peru|2020-08-28	0.0004376094	South America
South America|hCoV-19/Brazil/SE-6557/2020|EPI ISL 541383|B.1|Brazil|2020-04-27	South America|hCoV-19/Peru/LIM-UPCH-0160/2020|EPI ISL 568553|B.1.1.220|Peru|2020-08-28	0.0004376434	South America
South America|hCoV-19/Brazil/SE-6550/2020|EPI ISL 541380|B.1.5|Brazil|2020-04-27	South America|hCoV-19/Peru/LIM-UPCH-0160/2020|EPI ISL 568553|B.1.1.220|Peru|2020-08-28	0.0004039695	South America
South America|hCoV-19/Brazil/SE-6561/2020|EPI ISL 541384|B.1.1|Brazil|2020-04-27	South America|hCoV-19/Peru/LIM-UPCH-0160/2020|EPI ISL 568553|B.1.1.220|Peru|2020-08-28	0.0003029271	South America
South America|hCoV-19/Brazil/RJ-2822/2020|EPI ISL 467367|B.1.1.33|Brazil|2020-04-27	South America|hCoV-19/Peru/LIM-UPCH-0160/2020|EPI ISL 568553|B.1.1.220|Peru|2020-08-28	0.0003365845	South America
South America|hCoV-19/Brazil/RJ-2776/2020|EPI ISL 467363|B.1.1.33|Brazil|2020-04-27	South America|hCoV-19/Peru/LIM-UPCH-0160/2020|EPI ISL 568553|B.1.1.220|Peru|2020-08-28	0.0004376298	South America
South America|hCoV-19/Brazil/RJ-2811/2020|EPI ISL 467365|B.1.1.33|Brazil|2020-04-27	South America|hCoV-19/Peru/LIM-UPCH-0160/2020|EPI ISL 568553|B.1.1.220|Peru|2020-08-28	0.0004039570	South America
South America|hCoV-19/Brazil/RJ-2770/2020|EPI ISL 467362|B.1.1.33|Brazil|2020-04-27	South America|hCoV-19/Peru/LIM-UPCH-0160/2020|EPI ISL 568553|B.1.1.220|Peru|2020-08-28	0.0004376298	South America
South America|hCoV-19/Brazil/RJ-2769/2020|EPI ISL 467361|B.1.1.33|Brazil|2020-04-27	South America|hCoV-19/Peru/LIM-UPCH-0160/2020|EPI ISL 568553|B.1.1.220|Peru|2020-08-28	0.0005050441	South America
South America|hCoV-19/Brazil/SE-6556/2020|EPI ISL 541382|B.1.1.33|Brazil|2020-04-27	South America|hCoV-19/Peru/LIM-UPCH-0160/2020|EPI ISL 568553|B.1.1.220|Peru|2020-08-28	0.0004376037	South America
South America|hCoV-19/Brazil/SE-6555/2020|EPI ISL 541381|B.1|Brazil|2020-04-27	South America|hCoV-19/Peru/LIM-UPCH-0160/2020|EPI ISL 568553|B.1.1.220|Peru|2020-08-28	0.0005050231	South America
South America|hCoV-19/Brazil/MA-IEC-165398/2020|EPI ISL 524790|B.1.1.33|Brazil|2020-04-28	South America|hCoV-19/Peru/LIM-UPCH-0160/2020|EPI ISL 568553|B.1.1.220|Peru|2020-08-28	0.0003702684	South America
South America|hCoV-19/Brazil/RJ-2844/2020|EPI ISL 467369|B.1.1.33|Brazil|2020-04-28	South America|hCoV-19/Peru/LIM-UPCH-0160/2020|EPI ISL 568553|B.1.1.220|Peru|2020-08-28	0.0003702607	South America
South America|hCoV-19/Brazil/RJ-2840/2020|EPI ISL 467368|B.1.1.33|Brazil|2020-04-28	South America|hCoV-19/Peru/LIM-UPCH-0160/2020|EPI ISL 568553|B.1.1.220|Peru|2020-08-28	0.0003029193	South America
South America|hCoV-19/Brazil/RJ-2868/2020|EPI ISL 467371|B.1.1.33|Brazil|2020-04-28	South America|hCoV-19/Peru/LIM-UPCH-0160/2020|EPI ISL 568553|B.1.1.220|Peru|2020-08-28	0.0003702857	South America
South America|hCoV-19/Brazil/RJ-2903/2020|EPI ISL 541362|B.1.1.33|Brazil|2020-04-28	South America|hCoV-19/Peru/LIM-UPCH-0160/2020|EPI ISL 568553|B.1.1.220|Peru|2020-08-28	0.0003365958	South America
South America|hCoV-19/Brazil/RJ-2904/2020|EPI ISL 541363|B.1.1.33|Brazil|2020-04-28	South America|hCoV-19/Peru/LIM-UPCH-0160/2020|EPI ISL 568553|B.1.1.220|Peru|2020-08-28	0.0003702905	South America
South America|hCoV-19/Colombia/NAR-INS-103303-2/2020|EPI ISL 526955|B.1.1|Colombia|2020-04-28	South America|hCoV-19/Peru/LIM-UPCH-0160/2020|EPI ISL 568553|B.1.1.220|Peru|2020-08-28	0.0003366115	South America
South America|hCoV-19/Colombia/NAR-INS-103313/2020|EPI ISL 526956|B.1.1|Colombia|2020-04-28	South America|hCoV-19/Peru/LIM-UPCH-0160/2020|EPI ISL 568553|B.1.1.220|Peru|2020-08-28	0.0002373666	South America
South America|hCoV-19/Colombia/MET-INS-103258/2020|EPI ISL 526953|B.1.255|Colombia|2020-04-28	South America|hCoV-19/Peru/LIM-UPCH-0160/2020|EPI ISL 568553|B.1.1.220|Peru|2020-08-28	0.0004881197	South America
South America|hCoV-19/Brazil/AP-IEC-165669/2020|EPI ISL 524793|B.1.1.33|Brazil|2020-04-29	South America|hCoV-19/Peru/LIM-UPCH-0160/2020|EPI ISL 568553|B.1.1.220|Peru|2020-08-28	0.0003702508	South America
South America|hCoV-19/Brazil/MA-IEC-162466/2020|EPI ISL 524791|B.1.1.33|Brazil|2020-04-29	South America|hCoV-19/Peru/LIM-UPCH-0160/2020|EPI ISL 568553|B.1.1.220|Peru|2020-08-28	0.0003702684	South America
South America|hCoV-19/Brazil/RJ-UFRJ-11785/2020|EPI ISL 492038|B.1.1.33|Brazil|2020-04-29	South America|hCoV-19/Peru/LIM-UPCH-0160/2020|EPI ISL 568553|B.1.1.220|Peru|2020-08-28	0.0003365845	South America
South America|hCoV-19/Brazil/RJ-2938/2020|EPI ISL 541364|B.1.1.33|Brazil|2020-04-29	South America|hCoV-19/Peru/LIM-UPCH-0160/2020|EPI ISL 568553|B.1.1.220|Peru|2020-08-28	0.0003702607	South America
South America|hCoV-19/Brazil/RJ-UFRJ-1784/2020|EPI ISL 492037|B.1.1.33|Brazil|2020-04-29	South America|hCoV-19/Peru/LIM-UPCH-0160/2020|EPI ISL 568553|B.1.1.220|Peru|2020-08-28	0.0003702511	South America
South America|hCoV-19/Brazil/AP-IEC-165513/2020|EPI ISL 524784|B.1.1.33|Brazil|2020-04-29	South America|hCoV-19/Peru/LIM-UPCH-0160/2020|EPI ISL 568553|B.1.1.220|Peru|2020-08-28	0.0004376094	South America
South America|hCoV-19/Brazil/RJ-UFRJ-11786/2020|EPI ISL 492039|B.1.1.33|Brazil|2020-04-29	South America|hCoV-19/Peru/LIM-UPCH-0160/2020|EPI ISL 568553|B.1.1.220|Peru|2020-08-28	0.0004039298	South America
South America|hCoV-19/Brazil/RJ-UFRJ-1640/2020|EPI ISL 492033|B.1.1.33|Brazil|2020-04-29	South America|hCoV-19/Peru/LIM-UPCH-0160/2020|EPI ISL 568553|B.1.1.220|Peru|2020-08-28	0.0003366002	South America
South America|hCoV-19/Chile/RM-CMM-04917/2020|EPI ISL 468749|B.1.5|Chile|2020-04-29	South America|hCoV-19/Peru/LIM-UPCH-0160/2020|EPI ISL 568553|B.1.1.220|Peru|2020-08-28	0.0004039915	South America
South America|hCoV-19/Brazil/RJ-2966/2020|EPI ISL 541367|B.1.1.33|Brazil|2020-04-29	South America|hCoV-19/Peru/LIM-UPCH-0160/2020|EPI ISL 568553|B.1.1.220|Peru|2020-08-28	0.0003702934	South America
South America|hCoV-19/Chile/RM-CMM-05015/2020|EPI ISL 468751|B.1|Chile|2020-04-29	South America|hCoV-19/Peru/LIM-UPCH-0160/2020|EPI ISL 568553|B.1.1.220|Peru|2020-08-28	0.0003703423	South America
South America|hCoV-19/Brazil/RJ-2950/2020|EPI ISL 541365|B.1.1.33|Brazil|2020-04-29	South America|hCoV-19/Peru/LIM-UPCH-0160/2020|EPI ISL 568553|B.1.1.220|Peru|2020-08-28	0.0003703183	South America
South America|hCoV-19/Brazil/SE-6591/2020|EPI ISL 541390|B.1|Brazil|2020-04-29	South America|hCoV-19/Peru/LIM-UPCH-0160/2020|EPI ISL 568553|B.1.1.220|Peru|2020-08-28	0.0005068040	South America
South America|hCoV-19/Brazil/SE-6594/2020|EPI ISL 541391|B.1.5|Brazil|2020-04-29	South America|hCoV-19/Peru/LIM-UPCH-0160/2020|EPI ISL 568553|B.1.1.220|Peru|2020-08-28	0.0004058961	South America
South America|hCoV-19/Ecuador/30755/2020|EPI ISL 491948|B.1.5|Ecuador|2020-04-29	South America|hCoV-19/Peru/LIM-UPCH-0160/2020|EPI ISL 568553|B.1.1.220|Peru|2020-08-28	0.0002754467	South America
South America|hCoV-19/Chile/AT-CMM-00007/2020|EPI ISL 468755|B.1.1|Chile|2020-04-29	South America|hCoV-19/Peru/LIM-UPCH-0160/2020|EPI ISL 568553|B.1.1.220|Peru|2020-08-28	0.0002401990	South America
South America|hCoV-19/Chile/AT-CMM-00013/2020|EPI ISL 468753|B.1.5|Chile|2020-04-29	South America|hCoV-19/Peru/LIM-UPCH-0160/2020|EPI ISL 568553|B.1.1.220|Peru|2020-08-28	0.0005492248	South America
South America|hCoV-19/Chile/AT-CMM-00006/2020|EPI ISL 468754|B.1.1|Chile|2020-04-29	South America|hCoV-19/Peru/LIM-UPCH-0160/2020|EPI ISL 568553|B.1.1.220|Peru|2020-08-28	0.0002769053	South America
South America|hCoV-19/Brazil/RJ-UFRJ-32321/2020|EPI ISL 492041|B.1.1.33|Brazil|2020-04-30	South America|hCoV-19/Peru/LIM-UPCH-0160/2020|EPI ISL 568553|B.1.1.220|Peru|2020-08-28	0.0003702678	South America
South America|hCoV-19/Chile/RM-CMM-05230/2020|EPI ISL 468747|B.1.5|Chile|2020-04-30	South America|hCoV-19/Peru/LIM-UPCH-0160/2020|EPI ISL 568553|B.1.1.220|Peru|2020-08-28	0.0003702972	South America
South America|hCoV-19/Brazil/RJ-INCA-C197/2020|EPI ISL 513526|B.1.1.33|Brazil|2020-04-30	South America|hCoV-19/Peru/LIM-UPCH-0160/2020|EPI ISL 568553|B.1.1.220|Peru|2020-08-28	0.0003365845	South America
South America|hCoV-19/Brazil/RJ-INCA-C183/2020|EPI ISL 513521|B.1.1.33|Brazil|2020-04-30	South America|hCoV-19/Peru/LIM-UPCH-0160/2020|EPI ISL 568553|B.1.1.220|Peru|2020-08-28	0.0004039570	South America
South America|hCoV-19/Chile/AT-CMM-00015/2020|EPI ISL 468757|B.1.1|Chile|2020-04-30	South America|hCoV-19/Peru/LIM-UPCH-0160/2020|EPI ISL 568553|B.1.1.220|Peru|2020-08-28	0.0002692682	South America
South America|hCoV-19/Brazil/RJ-3021/2020|EPI ISL 541369|B.1.1.33|Brazil|2020-04-30	South America|hCoV-19/Peru/LIM-UPCH-0160/2020|EPI ISL 568553|B.1.1.220|Peru|2020-08-28	0.0003365845	South America
South America|hCoV-19/Chile/RM-CMM-05207/2020|EPI ISL 468748|B.1.1|Chile|2020-04-30	South America|hCoV-19/Peru/LIM-UPCH-0160/2020|EPI ISL 568553|B.1.1.220|Peru|2020-08-28	0.0004039570	South America
South America|hCoV-19/Brazil/RJ-UFRJ-32317/2020|EPI ISL 492040|B.1.1.33|Brazil|2020-04-30	South America|hCoV-19/Peru/LIM-UPCH-0160/2020|EPI ISL 568553|B.1.1.220|Peru|2020-08-28	0.0003029193	South America
South America|hCoV-19/Brazil/RJ-INCA-C202/2020|EPI ISL 513529|B.1|Brazil|2020-04-30	South America|hCoV-19/Peru/LIM-UPCH-0160/2020|EPI ISL 568553|B.1.1.220|Peru|2020-08-28	0.0004714481	South America
South America|hCoV-19/Brazil/RJ-INCA-C182/2020|EPI ISL 513520|B.1.1.33|Brazil|2020-04-30	South America|hCoV-19/Peru/LIM-UPCH-0160/2020|EPI ISL 568553|B.1.1.220|Peru|2020-08-28	0.0003702684	South America
South America|hCoV-19/Brazil/RJ-INCA-C189/2020|EPI ISL 513523|B.1.1.33|Brazil|2020-04-30	South America|hCoV-19/Peru/LIM-UPCH-0160/2020|EPI ISL 568553|B.1.1.220|Peru|2020-08-28	0.0003071256	South America
South America|hCoV-19/Brazil/SP-314/2020|EPI ISL 547570|B.1.1.33|Brazil|2020-04-30	South America|hCoV-19/Peru/LIM-UPCH-0160/2020|EPI ISL 568553|B.1.1.220|Peru|2020-08-28	0.0003365956	South America
South America|hCoV-19/Brazil/RJ-INCA-C194/2020|EPI ISL 513525|B.1.1.33|Brazil|2020-04-30	South America|hCoV-19/Peru/LIM-UPCH-0160/2020|EPI ISL 568553|B.1.1.220|Peru|2020-08-28	0.0003366045	South America
South America|hCoV-19/Brazil/RJ-INCA-C181/2020|EPI ISL 513519|B.1.1.33|Brazil|2020-04-30	South America|hCoV-19/Peru/LIM-UPCH-0160/2020|EPI ISL 568553|B.1.1.220|Peru|2020-08-28	0.0003702809	South America
South America|hCoV-19/Chile/RM-CMM-05426/2020|EPI ISL 468750|B.1.1|Chile|2020-04-30	South America|hCoV-19/Peru/LIM-UPCH-0160/2020|EPI ISL 568553|B.1.1.220|Peru|2020-08-28	0.0002692773	South America
South America|hCoV-19/Brazil/RJ-INCA-C187/2020|EPI ISL 513522|B.1.1.33|Brazil|2020-04-30	South America|hCoV-19/Peru/LIM-UPCH-0160/2020|EPI ISL 568553|B.1.1.220|Peru|2020-08-28	0.0003711052	South America
South America|hCoV-19/Brazil/RJ-INCA-C201/2020|EPI ISL 513528|B.1.1.33|Brazil|2020-04-30	South America|hCoV-19/Peru/LIM-UPCH-0160/2020|EPI ISL 568553|B.1.1.220|Peru|2020-08-28	0.0004068546	South America
South America|hCoV-19/Chile/AT-CMM-00063/2020|EPI ISL 468758|B.1.1|Chile|2020-05-01	South America|hCoV-19/Peru/LIM-UPCH-0160/2020|EPI ISL 568553|B.1.1.220|Peru|2020-08-28	0.0002692555	South America
South America|hCoV-19/Brazil/SP-315/2020|EPI ISL 534312|B.1.1.33|Brazil|2020-05-01	South America|hCoV-19/Peru/LIM-UPCH-0160/2020|EPI ISL 568553|B.1.1.220|Peru|2020-08-28	0.0005386920	South America
South America|hCoV-19/Peru/CAL-INS-103/2020|EPI ISL 536502|B.1.5|Peru|2020-05-02	South America|hCoV-19/Peru/LIM-UPCH-0160/2020|EPI ISL 568553|B.1.1.220|Peru|2020-08-28	0.0003702972	South America
South America|hCoV-19/Brazil/SP-318/2020|EPI ISL 534315|B.1.1.33|Brazil|2020-05-02	South America|hCoV-19/Peru/LIM-UPCH-0160/2020|EPI ISL 568553|B.1.1.220|Peru|2020-08-28	0.0004376321	South America
South America|hCoV-19/Peru/CAL-INS-105/2020|EPI ISL 536504|C.14|Peru|2020-05-02	South America|hCoV-19/Peru/LIM-UPCH-0160/2020|EPI ISL 568553|B.1.1.220|Peru|2020-08-28	0.0004713286	South America
South America|hCoV-19/Peru/LIM-INS-102/2020|EPI ISL 536501|C.14|Peru|2020-05-02	South America|hCoV-19/Peru/LIM-UPCH-0160/2020|EPI ISL 568553|B.1.1.220|Peru|2020-08-28	0.0004713164	South America
South America|hCoV-19/Peru/CAL-INS-104/2020|EPI ISL 536503|C.14|Peru|2020-05-02	South America|hCoV-19/Peru/LIM-UPCH-0160/2020|EPI ISL 568553|B.1.1.220|Peru|2020-08-28	0.0005724578	South America
South America|hCoV-19/Ecuador/USFQ-133/2020|EPI ISL 491941|B.1.5|Ecuador|2020-05-02	South America|hCoV-19/Peru/LIM-UPCH-0160/2020|EPI ISL 568553|B.1.1.220|Peru|2020-08-28	0.0004040375	South America
South America|hCoV-19/Colombia/AMA-INS-105142/2020|EPI ISL 526950|B.1|Colombia|2020-05-03	South America|hCoV-19/Peru/LIM-UPCH-0160/2020|EPI ISL 568553|B.1.1.220|Peru|2020-08-28	0.0005429349	South America
South America|hCoV-19/Peru/LIM-INS-117/2020|EPI ISL 536515|B.1.1|Peru|2020-05-04	South America|hCoV-19/Peru/LIM-UPCH-0160/2020|EPI ISL 568553|B.1.1.220|Peru|2020-08-28	0.0003702511	South America
South America|hCoV-19/Peru/LIM-INS-121/2020|EPI ISL 536519|B.1.1.1|Peru|2020-05-04	South America|hCoV-19/Peru/LIM-UPCH-0160/2020|EPI ISL 568553|B.1.1.220|Peru|2020-08-28	0.0004039486	South America
South America|hCoV-19/Peru/LIM-INS-110/2020|EPI ISL 536508|B.1.1|Peru|2020-05-04	South America|hCoV-19/Peru/LIM-UPCH-0160/2020|EPI ISL 568553|B.1.1.220|Peru|2020-08-28	0.0003366246	South America
South America|hCoV-19/Peru/LIM-INS-111/2020|EPI ISL 536509|C.14|Peru|2020-05-04	South America|hCoV-19/Peru/LIM-UPCH-0160/2020|EPI ISL 568553|B.1.1.220|Peru|2020-08-28	0.0004376412	South America
South America|hCoV-19/Peru/LIM-INS-113/2020|EPI ISL 536511|B.1|Peru|2020-05-04	South America|hCoV-19/Peru/LIM-UPCH-0160/2020|EPI ISL 568553|B.1.1.220|Peru|2020-08-28	0.0005724339	South America
South America|hCoV-19/Brazil/RJ-INCA-I35/2020|EPI ISL 513576|B.1.1.33|Brazil|2020-05-04	South America|hCoV-19/Peru/LIM-UPCH-0160/2020|EPI ISL 568553|B.1.1.220|Peru|2020-08-28	0.0003366002	South America
South America|hCoV-19/Peru/ICA-INS-107/2020|EPI ISL 536505|B.1.1.1|Peru|2020-05-04	South America|hCoV-19/Peru/LIM-UPCH-0160/2020|EPI ISL 568553|B.1.1.220|Peru|2020-08-28	0.0004039298	South America
South America|hCoV-19/Brazil/RJ-INCA-I44/2020|EPI ISL 513580|B.1.1|Brazil|2020-05-04	South America|hCoV-19/Peru/LIM-UPCH-0160/2020|EPI ISL 568553|B.1.1.220|Peru|2020-08-28	0.0003366019	South America
South America|hCoV-19/Brazil/RJ-INCA-I34/2020|EPI ISL 513575|B.1.1.33|Brazil|2020-05-04	South America|hCoV-19/Peru/LIM-UPCH-0160/2020|EPI ISL 568553|B.1.1.220|Peru|2020-08-28	0.0003702684	South America
South America|hCoV-19/Peru/LIM-INS-115/2020|EPI ISL 536513|C.14|Peru|2020-05-04	South America|hCoV-19/Peru/LIM-UPCH-0160/2020|EPI ISL 568553|B.1.1.220|Peru|2020-08-28	0.0005724043	South America
South America|hCoV-19/Brazil/RJ-INCA-I37/2020|EPI ISL 513577|B.1.1.33|Brazil|2020-05-04	South America|hCoV-19/Peru/LIM-UPCH-0160/2020|EPI ISL 568553|B.1.1.220|Peru|2020-08-28	0.0003702636	South America
South America|hCoV-19/Brazil/RJ-INCA-I30/2020|EPI ISL 513574|B.1.1.33|Brazil|2020-05-04	South America|hCoV-19/Peru/LIM-UPCH-0160/2020|EPI ISL 568553|B.1.1.220|Peru|2020-08-28	0.0003366342	South America
South America|hCoV-19/Brazil/RJ-INCA-I43/2020|EPI ISL 513579|B.1.1.33|Brazil|2020-05-04	South America|hCoV-19/Peru/LIM-UPCH-0160/2020|EPI ISL 568553|B.1.1.220|Peru|2020-08-28	0.0003031233	South America
South America|hCoV-19/Peru/ICA-INS-109/2020|EPI ISL 536507|B.1.1.1|Peru|2020-05-04	South America|hCoV-19/Peru/LIM-UPCH-0160/2020|EPI ISL 568553|B.1.1.220|Peru|2020-08-28	0.0004042752	South America
South America|hCoV-19/Peru/LIM-INS-118/2020|EPI ISL 536516|B.1.1|Peru|2020-05-04	South America|hCoV-19/Peru/LIM-UPCH-0160/2020|EPI ISL 568553|B.1.1.220|Peru|2020-08-28	0.0004058062	South America
South America|hCoV-19/Brazil/RJ-INCA-I29/2020|EPI ISL 513573|B.1.1.33|Brazil|2020-05-04	South America|hCoV-19/Peru/LIM-UPCH-0160/2020|EPI ISL 568553|B.1.1.220|Peru|2020-08-28	0.0004734815	South America
South America|hCoV-19/Peru/LIM-INS-122/2020|EPI ISL 536520|C.14|Peru|2020-05-05	South America|hCoV-19/Peru/LIM-UPCH-0160/2020|EPI ISL 568553|B.1.1.220|Peru|2020-08-28	0.0004376855	South America
South America|hCoV-19/Brazil/RJ-INCA-I54/2020|EPI ISL 513582|B.1.1.33|Brazil|2020-05-05	South America|hCoV-19/Peru/LIM-UPCH-0160/2020|EPI ISL 568553|B.1.1.220|Peru|2020-08-28	0.0004376094	South America
South America|hCoV-19/Brazil/RJ-INCA-I51/2020|EPI ISL 513581|B.1.1.33|Brazil|2020-05-05	South America|hCoV-19/Peru/LIM-UPCH-0160/2020|EPI ISL 568553|B.1.1.220|Peru|2020-08-28	0.0003365845	South America
South America|hCoV-19/Brazil/MA-IEC-166716/2020|EPI ISL 524789|B.1.1.33|Brazil|2020-05-05	South America|hCoV-19/Peru/LIM-UPCH-0160/2020|EPI ISL 568553|B.1.1.220|Peru|2020-08-28	0.0004039382	South America
South America|hCoV-19/Peru/LIM-INS-116/2020|EPI ISL 536514|B.1.1.1|Peru|2020-05-05	South America|hCoV-19/Peru/LIM-UPCH-0160/2020|EPI ISL 568553|B.1.1.220|Peru|2020-08-28	0.0004713286	South America
South America|hCoV-19/Brazil/RO-07/2020|EPI ISL 514137|B.1.1.33|Brazil|2020-05-05	South America|hCoV-19/Peru/LIM-UPCH-0160/2020|EPI ISL 568553|B.1.1.220|Peru|2020-08-28	0.0003366002	South America
South America|hCoV-19/Brazil/RO-06/2020|EPI ISL 514136|B.1.212|Brazil|2020-05-05	South America|hCoV-19/Peru/LIM-UPCH-0160/2020|EPI ISL 568553|B.1.1.220|Peru|2020-08-28	0.0004713285	South America
South America|hCoV-19/Brazil/RJ-INCA-I57/2020|EPI ISL 513583|B.1.1.33|Brazil|2020-05-05	South America|hCoV-19/Peru/LIM-UPCH-0160/2020|EPI ISL 568553|B.1.1.220|Peru|2020-08-28	0.0003374134	South America
South America|hCoV-19/Brazil/RO-05/2020|EPI ISL 514135|B.1.1.33|Brazil|2020-05-05	South America|hCoV-19/Peru/LIM-UPCH-0160/2020|EPI ISL 568553|B.1.1.220|Peru|2020-08-28	0.0003381136	South America
South America|hCoV-19/Peru/LIM-INS-123/2020|EPI ISL 536521|B.1|Peru|2020-05-06	South America|hCoV-19/Peru/LIM-UPCH-0160/2020|EPI ISL 568553|B.1.1.220|Peru|2020-08-28	0.0004376639	South America
South America|hCoV-19/Brazil/SP-259/2020|EPI ISL 524470|B.1.1.33|Brazil|2020-05-06	South America|hCoV-19/Peru/LIM-UPCH-0160/2020|EPI ISL 568553|B.1.1.220|Peru|2020-08-28	0.0003702607	South America
South America|hCoV-19/Brazil/PR-LRV-01/2020|EPI ISL 510535|B.1.1.33|Brazil|2020-05-08	South America|hCoV-19/Peru/LIM-UPCH-0160/2020|EPI ISL 568553|B.1.1.220|Peru|2020-08-28	0.0003365845	South America
South America|hCoV-19/Brazil/MA-IEC-166867/2020|EPI ISL 524799|B.1.1.33|Brazil|2020-05-08	South America|hCoV-19/Peru/LIM-UPCH-0160/2020|EPI ISL 568553|B.1.1.220|Peru|2020-08-28	0.0003029193	South America
South America|hCoV-19/Ecuador/36226/2020|EPI ISL 491953|B.1.1|Ecuador|2020-05-08	South America|hCoV-19/Peru/LIM-UPCH-0160/2020|EPI ISL 568553|B.1.1.220|Peru|2020-08-28	0.0003742582	South America
South America|hCoV-19/Ecuador/36192/2020|EPI ISL 491947|B.1.1|Ecuador|2020-05-08	South America|hCoV-19/Peru/LIM-UPCH-0160/2020|EPI ISL 568553|B.1.1.220|Peru|2020-08-28	0.0002721495	South America
South America|hCoV-19/Ecuador/36230/2020|EPI ISL 491950|B.1.1|Ecuador|2020-05-08	South America|hCoV-19/Peru/LIM-UPCH-0160/2020|EPI ISL 568553|B.1.1.220|Peru|2020-08-28	0.0003083120	South America
South America|hCoV-19/Brazil/RO-03/2020|EPI ISL 514133|B.1.1.33|Brazil|2020-05-11	South America|hCoV-19/Peru/LIM-UPCH-0160/2020|EPI ISL 568553|B.1.1.220|Peru|2020-08-28	0.0004039486	South America
South America|hCoV-19/Brazil/RO-04/2020|EPI ISL 514134|B.1.212|Brazil|2020-05-11	South America|hCoV-19/Peru/LIM-UPCH-0160/2020|EPI ISL 568553|B.1.1.220|Peru|2020-08-28	0.0005050060	South America
South America|hCoV-19/Brazil/RO-01/2020|EPI ISL 514131|B.1.1.33|Brazil|2020-05-11	South America|hCoV-19/Peru/LIM-UPCH-0160/2020|EPI ISL 568553|B.1.1.220|Peru|2020-08-28	0.0004376207	South America
South America|hCoV-19/Brazil/RO-02/2020|EPI ISL 514132|B.1.1.33|Brazil|2020-05-11	South America|hCoV-19/Peru/LIM-UPCH-0160/2020|EPI ISL 568553|B.1.1.220|Peru|2020-08-28	0.0003366638	South America
South America|hCoV-19/Colombia/AMA-INS-109363/2020|EPI ISL 526949|B.1|Colombia|2020-05-11	South America|hCoV-19/Peru/LIM-UPCH-0160/2020|EPI ISL 568553|B.1.1.220|Peru|2020-08-28	0.0004715372	South America
South America|hCoV-19/Brazil/PA-IEC-166687/2020|EPI ISL 524800|B.1.212|Brazil|2020-05-13	South America|hCoV-19/Peru/LIM-UPCH-0160/2020|EPI ISL 568553|B.1.1.220|Peru|2020-08-28	0.0005723804	South America
South America|hCoV-19/Argentina/Heritas HG009/2020|EPI ISL 476568|B.1.3|Argentina|2020-05-14	South America|hCoV-19/Peru/LIM-UPCH-0160/2020|EPI ISL 568553|B.1.1.220|Peru|2020-08-28	0.0005723804	South America
South America|hCoV-19/Ecuador/USFQ-112/2020|EPI ISL 471270|B.1.1|Ecuador|2020-05-19	South America|hCoV-19/Peru/LIM-UPCH-0160/2020|EPI ISL 568553|B.1.1.220|Peru|2020-08-28	0.0003057943	South America
South America|hCoV-19/Ecuador/USFQ-106/2020|EPI ISL 471271|B.1.1|Ecuador|2020-05-19	South America|hCoV-19/Peru/LIM-UPCH-0160/2020|EPI ISL 568553|B.1.1.220|Peru|2020-08-28	0.0003057943	South America
South America|hCoV-19/Uruguay/UY-NYUMC937/2020|EPI ISL 480435|B.1|Uruguay|2020-05-19	South America|hCoV-19/Peru/LIM-UPCH-0160/2020|EPI ISL 568553|B.1.1.220|Peru|2020-08-28	0.0004914458	South America
South America|hCoV-19/Ecuador/USFQ-163/2020|EPI ISL 525430|B.1.9|Ecuador|2020-05-20	South America|hCoV-19/Peru/LIM-UPCH-0160/2020|EPI ISL 568553|B.1.1.220|Peru|2020-08-28	0.0005050056	South America
South America|hCoV-19/Argentina/Heritas HG019/2020|EPI ISL 476573|B.1.3|Argentina|2020-05-22	South America|hCoV-19/Peru/LIM-UPCH-0160/2020|EPI ISL 568553|B.1.1.220|Peru|2020-08-28	0.0006397477	South America
South America|hCoV-19/Brazil/RJ-UFRJ-57437/2020|EPI ISL 492043|B.1.1.33|Brazil|2020-05-25	South America|hCoV-19/Peru/LIM-UPCH-0160/2020|EPI ISL 568553|B.1.1.220|Peru|2020-08-28	0.0005386572	South America
South America|hCoV-19/Uruguay/UY-667/2020|EPI ISL 480341|B.1.1.33|Uruguay|2020-05-25	South America|hCoV-19/Peru/LIM-UPCH-0160/2020|EPI ISL 568553|B.1.1.220|Peru|2020-08-28	0.0004526896	South America
South America|hCoV-19/Uruguay/UY-652/2020|EPI ISL 480340|B.1.1.33|Uruguay|2020-05-25	South America|hCoV-19/Peru/LIM-UPCH-0160/2020|EPI ISL 568553|B.1.1.220|Peru|2020-08-28	0.0004566482	South America
South America|hCoV-19/Uruguay/UY-650/2020|EPI ISL 480338|B.1.1.33|Uruguay|2020-05-25	South America|hCoV-19/Peru/LIM-UPCH-0160/2020|EPI ISL 568553|B.1.1.220|Peru|2020-08-28	0.0004660098	South America
South America|hCoV-19/Uruguay/UY-651/2020|EPI ISL 480339|B.1.1.33|Uruguay|2020-05-25	South America|hCoV-19/Peru/LIM-UPCH-0160/2020|EPI ISL 568553|B.1.1.220|Peru|2020-08-28	0.0004610034	South America
South America|hCoV-19/Ecuador/51908/2020|EPI ISL 491949|B.1.1|Ecuador|2020-05-26	South America|hCoV-19/Peru/LIM-UPCH-0160/2020|EPI ISL 568553|B.1.1.220|Peru|2020-08-28	0.0003061855	South America
South America|hCoV-19/Uruguay/UY-NYUMC939/2020|EPI ISL 480437|B.1|Uruguay|2020-05-26	South America|hCoV-19/Peru/LIM-UPCH-0160/2020|EPI ISL 568553|B.1.1.220|Peru|2020-08-28	0.0004870702	South America
South America|hCoV-19/Brazil/RJ-UFRJ-57722/2020|EPI ISL 492045|B.1.1.33|Brazil|2020-05-27	South America|hCoV-19/Peru/LIM-UPCH-0160/2020|EPI ISL 568553|B.1.1.220|Peru|2020-08-28	0.0004039569	South America
South America|hCoV-19/Brazil/RJ-UFRJ-57721/2020|EPI ISL 492044|B.1.1.33|Brazil|2020-05-27	South America|hCoV-19/Peru/LIM-UPCH-0160/2020|EPI ISL 568553|B.1.1.220|Peru|2020-08-28	0.0004713041	South America
South America|hCoV-19/Ecuador/52389/2020|EPI ISL 491954|B.1.1|Ecuador|2020-05-28	South America|hCoV-19/Peru/LIM-UPCH-0160/2020|EPI ISL 568553|B.1.1.220|Peru|2020-08-28	0.0003768785	South America
South America|hCoV-19/Brazil/RJ-UFRJ-58110/2020|EPI ISL 492047|B.1.1.33|Brazil|2020-05-29	South America|hCoV-19/Peru/LIM-UPCH-0160/2020|EPI ISL 568553|B.1.1.220|Peru|2020-08-28	0.0004039465	South America
South America|hCoV-19/Brazil/RJ-UFRJ-2517/2020|EPI ISL 492035|B.1.1.33|Brazil|2020-05-29	South America|hCoV-19/Peru/LIM-UPCH-0160/2020|EPI ISL 568553|B.1.1.220|Peru|2020-08-28	0.0004039486	South America
South America|hCoV-19/Brazil/RJ-UFRJ-58090/2020|EPI ISL 492046|B.1.1.33|Brazil|2020-05-29	South America|hCoV-19/Peru/LIM-UPCH-0160/2020|EPI ISL 568553|B.1.1.220|Peru|2020-08-28	0.0005049930	South America
South America|hCoV-19/Brazil/RJ-UFRJ-58271/2020|EPI ISL 492048|B.1.1.33|Brazil|2020-06-01	South America|hCoV-19/Peru/LIM-UPCH-0160/2020|EPI ISL 568553|B.1.1.220|Peru|2020-08-28	0.0003366002	South America
South America|hCoV-19/Ecuador/52438/2020|EPI ISL 491951|B.1.1|Ecuador|2020-06-01	South America|hCoV-19/Peru/LIM-UPCH-0160/2020|EPI ISL 568553|B.1.1.220|Peru|2020-08-28	0.0003768687	South America
South America|hCoV-19/Ecuador/USFQ-707/2020|EPI ISL 471269|B.1.1|Ecuador|2020-06-04	South America|hCoV-19/Peru/LIM-UPCH-0160/2020|EPI ISL 568553|B.1.1.220|Peru|2020-08-28	0.0003057943	South America
South America|hCoV-19/Brazil/RO-08/2020|EPI ISL 514138|B.1.1.33|Brazil|2020-06-05	South America|hCoV-19/Peru/LIM-UPCH-0160/2020|EPI ISL 568553|B.1.1.220|Peru|2020-08-28	0.0003702684	South America
South America|hCoV-19/Peru/LAM-UPCH-0006/2020|EPI ISL 529067|B.3|Peru|2020-06-08	South America|hCoV-19/Peru/LIM-UPCH-0160/2020|EPI ISL 568553|B.1.1.220|Peru|2020-08-28	0.0005741424	South America
South America|hCoV-19/Peru/LIM-UPCH-0117/2020|EPI ISL 568514|B.1.1.1|Peru|2020-06-09	South America|hCoV-19/Peru/LIM-UPCH-0160/2020|EPI ISL 568553|B.1.1.220|Peru|2020-08-28	0.0005414048	South America
South America|hCoV-19/Peru/UCA-UPCH-0067/2020|EPI ISL 540950|B.1.1|Peru|2020-06-11	South America|hCoV-19/Peru/LIM-UPCH-0160/2020|EPI ISL 568553|B.1.1.220|Peru|2020-08-28	0.0003366089	South America
South America|hCoV-19/Ecuador/USFQ-208/2020|EPI ISL 539783|B.1.1|Ecuador|2020-06-15	South America|hCoV-19/Peru/LIM-UPCH-0160/2020|EPI ISL 568553|B.1.1.220|Peru|2020-08-28	0.0003029334	South America
South America|hCoV-19/Peru/LIM-UPCH-0029/2020|EPI ISL 540929|B.1.1|Peru|2020-06-15	South America|hCoV-19/Peru/LIM-UPCH-0160/2020|EPI ISL 568553|B.1.1.220|Peru|2020-08-28	0.0003709725	South America
South America|hCoV-19/Peru/LIM-UPCH-0114/2020|EPI ISL 540991|B.1.1|Peru|2020-06-15	South America|hCoV-19/Peru/LIM-UPCH-0160/2020|EPI ISL 568553|B.1.1.220|Peru|2020-08-28	0.0004079995	South America
South America|hCoV-19/Peru/CAL-UPCH-0097/2020|EPI ISL 540975|C.14|Peru|2020-06-16	South America|hCoV-19/Peru/LIM-UPCH-0160/2020|EPI ISL 568553|B.1.1.220|Peru|2020-08-28	0.0005387215	South America
South America|hCoV-19/Brazil/SP-356/2020|EPI ISL 547575|B.1.1|Brazil|2020-06-16	South America|hCoV-19/Peru/LIM-UPCH-0160/2020|EPI ISL 568553|B.1.1.220|Peru|2020-08-28	0.0004376503	South America
South America|hCoV-19/Peru/CAL-UPCH-0089/2020|EPI ISL 540967|B.1.1.1|Peru|2020-06-16	South America|hCoV-19/Peru/LIM-UPCH-0160/2020|EPI ISL 568553|B.1.1.220|Peru|2020-08-28	0.0005049694	South America
South America|hCoV-19/Peru/ANC-UPCH-0106/2020|EPI ISL 540984|C.14|Peru|2020-06-16	South America|hCoV-19/Peru/LIM-UPCH-0160/2020|EPI ISL 568553|B.1.1.220|Peru|2020-08-28	0.0004713286	South America
South America|hCoV-19/Peru/ANC-UPCH-0105/2020|EPI ISL 540983|C.14|Peru|2020-06-16	South America|hCoV-19/Peru/LIM-UPCH-0160/2020|EPI ISL 568553|B.1.1.220|Peru|2020-08-28	0.0005387103	South America
South America|hCoV-19/Peru/LIM-UPCH-0038/2020|EPI ISL 529075|C.14|Peru|2020-06-16	South America|hCoV-19/Peru/LIM-UPCH-0160/2020|EPI ISL 568553|B.1.1.220|Peru|2020-08-28	0.0005402350	South America
South America|hCoV-19/Peru/LIM-UPCH-0014/2020|EPI ISL 529071|B.1.1.1|Peru|2020-06-16	South America|hCoV-19/Peru/LIM-UPCH-0160/2020|EPI ISL 568553|B.1.1.220|Peru|2020-08-28	0.0005403081	South America
South America|hCoV-19/Peru/CAL-UPCH-0053/2020|EPI ISL 540941|B.1.1.1|Peru|2020-06-16	South America|hCoV-19/Peru/LIM-UPCH-0160/2020|EPI ISL 568553|B.1.1.220|Peru|2020-08-28	0.0005750863	South America
South America|hCoV-19/Peru/ANC-UPCH-0051/2020|EPI ISL 540940|B.1.1.1|Peru|2020-06-16	South America|hCoV-19/Peru/LIM-UPCH-0160/2020|EPI ISL 568553|B.1.1.220|Peru|2020-08-28	0.0004753483	South America
South America|hCoV-19/Peru/LIM-UPCH-0088/2020|EPI ISL 540966|B.1.1|Peru|2020-06-17	South America|hCoV-19/Peru/LIM-UPCH-0160/2020|EPI ISL 568553|B.1.1.220|Peru|2020-08-28	0.0004039674	South America
South America|hCoV-19/Peru/LIM-UPCH-0084/2020|EPI ISL 540962|B.1|Peru|2020-06-17	South America|hCoV-19/Peru/LIM-UPCH-0160/2020|EPI ISL 568553|B.1.1.220|Peru|2020-08-28	0.0004713309	South America
South America|hCoV-19/Peru/LIM-UPCH-0041/2020|EPI ISL 529077|B.1.1|Peru|2020-06-17	South America|hCoV-19/Peru/LIM-UPCH-0160/2020|EPI ISL 568553|B.1.1.220|Peru|2020-08-28	0.0003365932	South America
South America|hCoV-19/Peru/LIM-UPCH-0082/2020|EPI ISL 540960|B.1.1|Peru|2020-06-17	South America|hCoV-19/Peru/LIM-UPCH-0160/2020|EPI ISL 568553|B.1.1.220|Peru|2020-08-28	0.0003702857	South America
South America|hCoV-19/Peru/LIM-UPCH-0102/2020|EPI ISL 540980|B.1.1|Peru|2020-06-17	South America|hCoV-19/Peru/LIM-UPCH-0160/2020|EPI ISL 568553|B.1.1.220|Peru|2020-08-28	0.0003029334	South America
South America|hCoV-19/Peru/CAL-UPCH-0080/2020|EPI ISL 540958|B.1.1|Peru|2020-06-17	South America|hCoV-19/Peru/LIM-UPCH-0160/2020|EPI ISL 568553|B.1.1.220|Peru|2020-08-28	0.0003366002	South America
South America|hCoV-19/Peru/LIM-UPCH-0030/2020|EPI ISL 540930|B.1|Peru|2020-06-17	South America|hCoV-19/Peru/LIM-UPCH-0160/2020|EPI ISL 568553|B.1.1.220|Peru|2020-08-28	0.0006397643	South America
South America|hCoV-19/Peru/ANC-UPCH-0107/2020|EPI ISL 540985|C.14|Peru|2020-06-17	South America|hCoV-19/Peru/LIM-UPCH-0160/2020|EPI ISL 568553|B.1.1.220|Peru|2020-08-28	0.0006060791	South America
South America|hCoV-19/Peru/CAL-UPCH-0035/2020|EPI ISL 540935|B.1.1.1|Peru|2020-06-17	South America|hCoV-19/Peru/LIM-UPCH-0160/2020|EPI ISL 568553|B.1.1.220|Peru|2020-08-28	0.0005723656	South America
South America|hCoV-19/Peru/LIM-UPCH-0091/2020|EPI ISL 540969|B.1.1|Peru|2020-06-17	South America|hCoV-19/Peru/LIM-UPCH-0160/2020|EPI ISL 568553|B.1.1.220|Peru|2020-08-28	0.0002692626	South America
South America|hCoV-19/Ecuador/USFQ-097/2020|EPI ISL 477016|B.1|Ecuador|2020-06-17	South America|hCoV-19/Peru/LIM-UPCH-0160/2020|EPI ISL 568553|B.1.1.220|Peru|2020-08-28	0.0004713529	South America
South America|hCoV-19/Peru/LIM-UPCH-0099/2020|EPI ISL 540977|B.1.1.1|Peru|2020-06-17	South America|hCoV-19/Peru/LIM-UPCH-0160/2020|EPI ISL 568553|B.1.1.220|Peru|2020-08-28	0.0005386712	South America
South America|hCoV-19/Peru/LIM-UPCH-0032/2020|EPI ISL 540932|C.14|Peru|2020-06-17	South America|hCoV-19/Peru/LIM-UPCH-0160/2020|EPI ISL 568553|B.1.1.220|Peru|2020-08-28	0.0005723924	South America
South America|hCoV-19/Peru/LIM-UPCH-0094/2020|EPI ISL 540972|B.1.1|Peru|2020-06-17	South America|hCoV-19/Peru/LIM-UPCH-0160/2020|EPI ISL 568553|B.1.1.220|Peru|2020-08-28	0.0003366089	South America
South America|hCoV-19/Peru/LIM-UPCH-0012/2020|EPI ISL 529069|C.14|Peru|2020-06-17	South America|hCoV-19/Peru/LIM-UPCH-0160/2020|EPI ISL 568553|B.1.1.220|Peru|2020-08-28	0.0005724072	South America
South America|hCoV-19/Peru/LIM-UPCH-0103/2020|EPI ISL 540981|B.1.5|Peru|2020-06-17	South America|hCoV-19/Peru/LIM-UPCH-0160/2020|EPI ISL 568553|B.1.1.220|Peru|2020-08-28	0.0004039591	South America
South America|hCoV-19/Peru/CAL-UPCH-0092/2020|EPI ISL 540970|C.14|Peru|2020-06-17	South America|hCoV-19/Peru/LIM-UPCH-0160/2020|EPI ISL 568553|B.1.1.220|Peru|2020-08-28	0.0005723776	South America
South America|hCoV-19/Peru/LIM-UPCH-0045/2020|EPI ISL 540936|B.1.1.1|Peru|2020-06-17	South America|hCoV-19/Peru/LIM-UPCH-0160/2020|EPI ISL 568553|B.1.1.220|Peru|2020-08-28	0.0004385152	South America
South America|hCoV-19/Peru/LIM-UPCH-0033/2020|EPI ISL 540933|B.1.1|Peru|2020-06-17	South America|hCoV-19/Peru/LIM-UPCH-0160/2020|EPI ISL 568553|B.1.1.220|Peru|2020-08-28	0.0003375474	South America
South America|hCoV-19/Peru/LIM-UPCH-0085/2020|EPI ISL 540963|B.1.5|Peru|2020-06-17	South America|hCoV-19/Peru/LIM-UPCH-0160/2020|EPI ISL 568553|B.1.1.220|Peru|2020-08-28	0.0005740603	South America
South America|hCoV-19/Peru/ANC-UPCH-0010/2020|EPI ISL 540923|B.1.1.1|Peru|2020-06-17	South America|hCoV-19/Peru/LIM-UPCH-0160/2020|EPI ISL 568553|B.1.1.220|Peru|2020-08-28	0.0005064866	South America
South America|hCoV-19/Peru/LIM-UPCH-0004/2020|EPI ISL 529066|B.1|Peru|2020-06-17	South America|hCoV-19/Peru/LIM-UPCH-0160/2020|EPI ISL 568553|B.1.1.220|Peru|2020-08-28	0.0005403431	South America
South America|hCoV-19/Peru/LIM-UPCH-0003/2020|EPI ISL 529065|C.14|Peru|2020-06-17	South America|hCoV-19/Peru/LIM-UPCH-0160/2020|EPI ISL 568553|B.1.1.220|Peru|2020-08-28	0.0005403657	South America
South America|hCoV-19/Peru/LIM-UPCH-0022/2020|EPI ISL 529072|C.14|Peru|2020-06-17	South America|hCoV-19/Peru/LIM-UPCH-0160/2020|EPI ISL 568553|B.1.1.220|Peru|2020-08-28	0.0006418524	South America
South America|hCoV-19/Peru/ANC-UPCH-0043/2020|EPI ISL 529078|B.1.1.1|Peru|2020-06-17	South America|hCoV-19/Peru/LIM-UPCH-0160/2020|EPI ISL 568553|B.1.1.220|Peru|2020-08-28	0.0004727902	South America
South America|hCoV-19/Peru/LIM-UPCH-0101/2020|EPI ISL 540979|B.1.1|Peru|2020-06-17	South America|hCoV-19/Peru/LIM-UPCH-0160/2020|EPI ISL 568553|B.1.1.220|Peru|2020-08-28	0.0002692647	South America
South America|hCoV-19/Peru/LIM-UPCH-0028/2020|EPI ISL 568510|B.1.1.1|Peru|2020-06-17	South America|hCoV-19/Peru/LIM-UPCH-0160/2020|EPI ISL 568553|B.1.1.220|Peru|2020-08-28	0.0004734936	South America
South America|hCoV-19/Peru/LIM-UPCH-0063/2020|EPI ISL 540947|B.1.1.1|Peru|2020-06-17	South America|hCoV-19/Peru/LIM-UPCH-0160/2020|EPI ISL 568553|B.1.1.220|Peru|2020-08-28	0.0004390780	South America
South America|hCoV-19/Peru/LIM-UPCH-0087/2020|EPI ISL 540965|B.1.1|Peru|2020-06-17	South America|hCoV-19/Peru/LIM-UPCH-0160/2020|EPI ISL 568553|B.1.1.220|Peru|2020-08-28	0.0004056025	South America
South America|hCoV-19/Peru/LIM-UPCH-0050/2020|EPI ISL 540939|B.1.1.1|Peru|2020-06-17	South America|hCoV-19/Peru/LIM-UPCH-0160/2020|EPI ISL 568553|B.1.1.220|Peru|2020-08-28	0.0005414668	South America
South America|hCoV-19/Peru/CAL-UPCH-0062/2020|EPI ISL 540946|B.1.1|Peru|2020-06-17	South America|hCoV-19/Peru/LIM-UPCH-0160/2020|EPI ISL 568553|B.1.1.220|Peru|2020-08-28	0.0003726028	South America
South America|hCoV-19/Peru/LIM-UPCH-0078/2020|EPI ISL 540956|B.1.1|Peru|2020-06-17	South America|hCoV-19/Peru/LIM-UPCH-0160/2020|EPI ISL 568553|B.1.1.220|Peru|2020-08-28	0.0003404543	South America
South America|hCoV-19/Peru/CAL-UPCH-0071/2020|EPI ISL 540953|B.1.1|Peru|2020-06-17	South America|hCoV-19/Peru/LIM-UPCH-0160/2020|EPI ISL 568553|B.1.1.220|Peru|2020-08-28	0.0003065232	South America
South America|hCoV-19/Peru/LIM-UPCH-0096/2020|EPI ISL 540974|B.1.1.1|Peru|2020-06-17	South America|hCoV-19/Peru/LIM-UPCH-0160/2020|EPI ISL 568553|B.1.1.220|Peru|2020-08-28	0.0004753484	South America
South America|hCoV-19/Peru/LIM-UPCH-0073/2020|EPI ISL 540954|B.1.1.1|Peru|2020-06-17	South America|hCoV-19/Peru/LIM-UPCH-0160/2020|EPI ISL 568553|B.1.1.220|Peru|2020-08-28	0.0004087274	South America
South America|hCoV-19/Peru/LIM-UPCH-0059/2020|EPI ISL 540944|B.1.1|Peru|2020-06-17	South America|hCoV-19/Peru/LIM-UPCH-0160/2020|EPI ISL 568553|B.1.1.220|Peru|2020-08-28	0.0003735497	South America
South America|hCoV-19/Peru/LIM-UPCH-0115/2020|EPI ISL 540992|B.1.1|Peru|2020-06-18	South America|hCoV-19/Peru/LIM-UPCH-0160/2020|EPI ISL 568553|B.1.1.220|Peru|2020-08-28	0.0004712943	South America
South America|hCoV-19/Peru/LIM-UPCH-0083/2020|EPI ISL 540961|B.1.1|Peru|2020-06-18	South America|hCoV-19/Peru/LIM-UPCH-0160/2020|EPI ISL 568553|B.1.1.220|Peru|2020-08-28	0.0003029193	South America
South America|hCoV-19/Peru/LIM-UPCH-0095/2020|EPI ISL 540973|C.14|Peru|2020-06-18	South America|hCoV-19/Peru/LIM-UPCH-0160/2020|EPI ISL 568553|B.1.1.220|Peru|2020-08-28	0.0005724072	South America
South America|hCoV-19/Peru/LIM-UPCH-0031/2020|EPI ISL 540931|B.1.1.1|Peru|2020-06-18	South America|hCoV-19/Peru/LIM-UPCH-0160/2020|EPI ISL 568553|B.1.1.220|Peru|2020-08-28	0.0004713480	South America
South America|hCoV-19/Peru/LIM-UPCH-0116/2020|EPI ISL 568513|B.1.1|Peru|2020-06-18	South America|hCoV-19/Peru/LIM-UPCH-0160/2020|EPI ISL 568553|B.1.1.220|Peru|2020-08-28	0.0004388912	South America
South America|hCoV-19/Peru/LIM-UPCH-0120/2020|EPI ISL 568517|B.1.1.1|Peru|2020-06-18	South America|hCoV-19/Peru/LIM-UPCH-0160/2020|EPI ISL 568553|B.1.1.220|Peru|2020-08-28	0.0006416838	South America
South America|hCoV-19/Peru/LIM-UPCH-0112/2020|EPI ISL 540989|B.1.1|Peru|2020-06-18	South America|hCoV-19/Peru/LIM-UPCH-0160/2020|EPI ISL 568553|B.1.1.220|Peru|2020-08-28	0.0004716278	South America
South America|hCoV-19/Peru/LIM-UPCH-0068/2020|EPI ISL 540951|B.1.1.1|Peru|2020-06-18	South America|hCoV-19/Peru/LIM-UPCH-0160/2020|EPI ISL 568553|B.1.1.220|Peru|2020-08-28	0.0004730616	South America
South America|hCoV-19/Peru/LIM-UPCH-0113/2020|EPI ISL 540990|C.14|Peru|2020-06-18	South America|hCoV-19/Peru/LIM-UPCH-0160/2020|EPI ISL 568553|B.1.1.220|Peru|2020-08-28	0.0005413498	South America
South America|hCoV-19/Peru/LIM-UPCH-0065/2020|EPI ISL 540948|B.1.1|Peru|2020-06-18	South America|hCoV-19/Peru/LIM-UPCH-0160/2020|EPI ISL 568553|B.1.1.220|Peru|2020-08-28	0.0005083190	South America
South America|hCoV-19/Peru/LIM-UPCH-0074/2020|EPI ISL 540955|B.1.1|Peru|2020-06-18	South America|hCoV-19/Peru/LIM-UPCH-0160/2020|EPI ISL 568553|B.1.1.220|Peru|2020-08-28	0.0003049631	South America
South America|hCoV-19/Peru/LIM-UPCH-0077/2020|EPI ISL 568512|C.14|Peru|2020-06-18	South America|hCoV-19/Peru/LIM-UPCH-0160/2020|EPI ISL 568553|B.1.1.220|Peru|2020-08-28	0.0006452486	South America
South America|hCoV-19/Peru/LIM-UPCH-0056/2020|EPI ISL 540942|B.1.5|Peru|2020-06-18	South America|hCoV-19/Peru/LIM-UPCH-0160/2020|EPI ISL 568553|B.1.1.220|Peru|2020-08-28	0.0004074390	South America
South America|hCoV-19/Brazil/SP-354/2020|EPI ISL 547574|B.1.1.33|Brazil|2020-06-19	South America|hCoV-19/Peru/LIM-UPCH-0160/2020|EPI ISL 568553|B.1.1.220|Peru|2020-08-28	0.0004713041	South America
South America|hCoV-19/Peru/LIM-INS-124/2020|EPI ISL 536522|B.1.1.1|Peru|2020-06-24	South America|hCoV-19/Peru/LIM-UPCH-0160/2020|EPI ISL 568553|B.1.1.220|Peru|2020-08-28	0.0004712845	South America
South America|hCoV-19/Brazil/PE-AMU0036/2020|EPI ISL 502779|B.1.5|Brazil|2020-06-24	South America|hCoV-19/Peru/LIM-UPCH-0160/2020|EPI ISL 568553|B.1.1.220|Peru|2020-08-28	0.0004737339	South America
South America|hCoV-19/Ecuador/USFQ-139/2020|EPI ISL 491936|B.1.5|Ecuador|2020-06-30	South America|hCoV-19/Peru/LIM-UPCH-0160/2020|EPI ISL 568553|B.1.1.220|Peru|2020-08-28	0.0004376434	South America
South America|hCoV-19/Ecuador/USFQ-147/2020|EPI ISL 491937|B.1.1|Ecuador|2020-06-30	South America|hCoV-19/Peru/LIM-UPCH-0160/2020|EPI ISL 568553|B.1.1.220|Peru|2020-08-28	0.0003029193	South America
South America|hCoV-19/Brazil/SP-600/2020|EPI ISL 515525|B.1.1.33|Brazil|2020-06-30	South America|hCoV-19/Peru/LIM-UPCH-0160/2020|EPI ISL 568553|B.1.1.220|Peru|2020-08-28	0.0003029193	South America
South America|hCoV-19/Peru/ANC-INS-083/2020|EPI ISL 536482|C.14|Peru|2020-06-30	South America|hCoV-19/Peru/LIM-UPCH-0160/2020|EPI ISL 568553|B.1.1.220|Peru|2020-08-28	0.0005386879	South America
South America|hCoV-19/Ecuador/USFQ-113/2020|EPI ISL 486848|B.1|Ecuador|2020-06-30	South America|hCoV-19/Peru/LIM-UPCH-0160/2020|EPI ISL 568553|B.1.1.220|Peru|2020-08-28	0.0004376434	South America
South America|hCoV-19/Ecuador/USFQ-111/2020|EPI ISL 486846|B.1.1|Ecuador|2020-06-30	South America|hCoV-19/Peru/LIM-UPCH-0160/2020|EPI ISL 568553|B.1.1.220|Peru|2020-08-28	0.0003366882	South America
South America|hCoV-19/Ecuador/USFQ-119/2020|EPI ISL 486851|B.1.1|Ecuador|2020-06-30	South America|hCoV-19/Peru/LIM-UPCH-0160/2020|EPI ISL 568553|B.1.1.220|Peru|2020-08-28	0.0003366882	South America
South America|hCoV-19/Peru/CAL-INS-079/2020|EPI ISL 536479|B.1.5|Peru|2020-07-01	South America|hCoV-19/Peru/LIM-UPCH-0160/2020|EPI ISL 568553|B.1.1.220|Peru|2020-08-28	0.0005724072	South America
South America|hCoV-19/Peru/LIM-INS-097/2020|EPI ISL 536496|B.1.1.1|Peru|2020-07-01	South America|hCoV-19/Peru/LIM-UPCH-0160/2020|EPI ISL 568553|B.1.1.220|Peru|2020-08-28	0.0004376116	South America
South America|hCoV-19/Peru/CAL-INS-082/2020|EPI ISL 536481|B.1.1.1|Peru|2020-07-01	South America|hCoV-19/Peru/LIM-UPCH-0160/2020|EPI ISL 568553|B.1.1.220|Peru|2020-08-28	0.0004376321	South America
South America|hCoV-19/Ecuador/USFQ-105/2020|EPI ISL 486842|B.1.1|Ecuador|2020-07-01	South America|hCoV-19/Peru/LIM-UPCH-0160/2020|EPI ISL 568553|B.1.1.220|Peru|2020-08-28	0.0003366882	South America
South America|hCoV-19/Peru/ANC-INS-084/2020|EPI ISL 536483|C.14|Peru|2020-07-02	South America|hCoV-19/Peru/LIM-UPCH-0160/2020|EPI ISL 568553|B.1.1.220|Peru|2020-08-28	0.0006734161	South America
South America|hCoV-19/Peru/ANC-INS-085/2020|EPI ISL 536484|C.14|Peru|2020-07-02	South America|hCoV-19/Peru/LIM-UPCH-0160/2020|EPI ISL 568553|B.1.1.220|Peru|2020-08-28	0.0005386851	South America
South America|hCoV-19/Peru/LIM-INS-078/2020|EPI ISL 536478|B.1.1.220|Peru|2020-07-02	South America|hCoV-19/Peru/LIM-UPCH-0160/2020|EPI ISL 568553|B.1.1.220|Peru|2020-08-28	0.0003033984	South America
South America|hCoV-19/Peru/LIM-INS-095/2020|EPI ISL 536494|B.1.1.1|Peru|2020-07-03	South America|hCoV-19/Peru/LIM-UPCH-0160/2020|EPI ISL 568553|B.1.1.220|Peru|2020-08-28	0.0005386963	South America
South America|hCoV-19/Peru/ANC-INS-092/2020|EPI ISL 536491|B.1.1.1|Peru|2020-07-03	South America|hCoV-19/Peru/LIM-UPCH-0160/2020|EPI ISL 568553|B.1.1.220|Peru|2020-08-28	0.0004376207	South America
South America|hCoV-19/Ecuador/USFQ-126/2020|EPI ISL 491939|B.1.5|Ecuador|2020-07-03	South America|hCoV-19/Peru/LIM-UPCH-0160/2020|EPI ISL 568553|B.1.1.220|Peru|2020-08-28	0.0004039800	South America
South America|hCoV-19/Ecuador/USFQ-120/2020|EPI ISL 491932|B.1.1|Ecuador|2020-07-03	South America|hCoV-19/Peru/LIM-UPCH-0160/2020|EPI ISL 568553|B.1.1.220|Peru|2020-08-28	0.0003368880	South America
South America|hCoV-19/Peru/LIM-INS-094/2020|EPI ISL 536493|B.1.1.1|Peru|2020-07-03	South America|hCoV-19/Peru/LIM-UPCH-0160/2020|EPI ISL 568553|B.1.1.220|Peru|2020-08-28	0.0005386893	South America
South America|hCoV-19/Peru/LIM-INS-077/2020|EPI ISL 536477|B.1.1.1|Peru|2020-07-03	South America|hCoV-19/Peru/LIM-UPCH-0160/2020|EPI ISL 568553|B.1.1.220|Peru|2020-08-28	0.0004042563	South America
South America|hCoV-19/Peru/LIM-INS-093/2020|EPI ISL 536492|B.1.1|Peru|2020-07-04	South America|hCoV-19/Peru/LIM-UPCH-0160/2020|EPI ISL 568553|B.1.1.220|Peru|2020-08-28	0.0003029335	South America
South America|hCoV-19/Peru/LIM-INS-099/2020|EPI ISL 536498|B.1.1.1|Peru|2020-07-04	South America|hCoV-19/Peru/LIM-UPCH-0160/2020|EPI ISL 568553|B.1.1.220|Peru|2020-08-28	0.0004039298	South America
South America|hCoV-19/Peru/LIM-INS-087/2020|EPI ISL 536486|B.1.1.1|Peru|2020-07-04	South America|hCoV-19/Peru/LIM-UPCH-0160/2020|EPI ISL 568553|B.1.1.220|Peru|2020-08-28	0.0005386348	South America
South America|hCoV-19/Peru/LIM-INS-090/2020|EPI ISL 536489|B.1|Peru|2020-07-04	South America|hCoV-19/Peru/LIM-UPCH-0160/2020|EPI ISL 568553|B.1.1.220|Peru|2020-08-28	0.0005387242	South America
South America|hCoV-19/Peru/LIM-INS-100/2020|EPI ISL 536499|B.1.1|Peru|2020-07-04	South America|hCoV-19/Peru/LIM-UPCH-0160/2020|EPI ISL 568553|B.1.1.220|Peru|2020-08-28	0.0003366159	South America
South America|hCoV-19/Peru/LIM-INS-088/2020|EPI ISL 536487|B.1.1.1|Peru|2020-07-04	South America|hCoV-19/Peru/LIM-UPCH-0160/2020|EPI ISL 568553|B.1.1.220|Peru|2020-08-28	0.0005049458	South America
South America|hCoV-19/Peru/LIM-INS-098/2020|EPI ISL 536497|B.1|Peru|2020-07-04	South America|hCoV-19/Peru/LIM-UPCH-0160/2020|EPI ISL 568553|B.1.1.220|Peru|2020-08-28	0.0005061711	South America
South America|hCoV-19/Brazil/SP-405/2020|EPI ISL 547577|B.1.1|Brazil|2020-07-06	South America|hCoV-19/Peru/LIM-UPCH-0160/2020|EPI ISL 568553|B.1.1.220|Peru|2020-08-28	0.0004376388	South America
South America|hCoV-19/Brazil/SP-418/2020|EPI ISL 547580|B.1.1.33|Brazil|2020-07-09	South America|hCoV-19/Peru/LIM-UPCH-0160/2020|EPI ISL 568553|B.1.1.220|Peru|2020-08-28	0.0005386964	South America
South America|hCoV-19/Brazil/RJ-DCV05/2020|EPI ISL 509430|B.1.5|Brazil|2020-07-20	South America|hCoV-19/Peru/LIM-UPCH-0160/2020|EPI ISL 568553|B.1.1.220|Peru|2020-08-28	0.0003366176	South America
South America|hCoV-19/Brazil/RJ-DCVN5/2020|EPI ISL 510536|B.1|Brazil|2020-07-20	South America|hCoV-19/Peru/LIM-UPCH-0160/2020|EPI ISL 568553|B.1.1.220|Peru|2020-08-28	0.0003702876	South America
South America|hCoV-19/Ecuador/USFQ-194/2020|EPI ISL 527810|B.1.1.1|Ecuador|2020-08-04	South America|hCoV-19/Peru/LIM-UPCH-0160/2020|EPI ISL 568553|B.1.1.220|Peru|2020-08-28	0.0003706350	South America
South America|hCoV-19/Ecuador/USFQ-193/2020|EPI ISL 527809|B.1.1|Ecuador|2020-08-04	South America|hCoV-19/Peru/LIM-UPCH-0160/2020|EPI ISL 568553|B.1.1.220|Peru|2020-08-28	0.0003047654	South America
South America|hCoV-19/Ecuador/USFQ-214/2020|EPI ISL 539787|B.1|Ecuador|2020-08-05	South America|hCoV-19/Peru/LIM-UPCH-0160/2020|EPI ISL 568553|B.1.1.220|Peru|2020-08-28	0.0004376433	South America
South America|hCoV-19/Ecuador/USFQ-213/2020|EPI ISL 539786|B.1.5|Ecuador|2020-08-05	South America|hCoV-19/Peru/LIM-UPCH-0160/2020|EPI ISL 568553|B.1.1.220|Peru|2020-08-28	0.0004039800	South America
South America|hCoV-19/Ecuador/USFQ-177/2020|EPI ISL 525431|B.1|Ecuador|2020-08-12	South America|hCoV-19/Peru/LIM-UPCH-0160/2020|EPI ISL 568553|B.1.1.220|Peru|2020-08-28	0.0004376638	South America
South America|hCoV-19/Ecuador/USFQ-178/2020|EPI ISL 525432|B.1|Ecuador|2020-08-12	South America|hCoV-19/Peru/LIM-UPCH-0160/2020|EPI ISL 568553|B.1.1.220|Peru|2020-08-28	0.0005050427	South America
South America|hCoV-19/Ecuador/USFQ-182/2020|EPI ISL 525433|B.1|Ecuador|2020-08-13	South America|hCoV-19/Peru/LIM-UPCH-0160/2020|EPI ISL 568553|B.1.1.220|Peru|2020-08-28	0.0005050427	South America
South America|hCoV-19/Ecuador/USFQ-183/2020|EPI ISL 525434|B.1.1.1|Ecuador|2020-08-13	South America|hCoV-19/Peru/LIM-UPCH-0160/2020|EPI ISL 568553|B.1.1.220|Peru|2020-08-28	0.0004045288	South America
South America|hCoV-19/Ecuador/USFQ-184/2020|EPI ISL 525435|B.1|Ecuador|2020-08-14	South America|hCoV-19/Peru/LIM-UPCH-0160/2020|EPI ISL 568553|B.1.1.220|Peru|2020-08-28	0.0004376639	South America
South America|hCoV-19/Ecuador/USFQ-206/2020|EPI ISL 527818|B.1.1|Ecuador|2020-08-14	South America|hCoV-19/Peru/LIM-UPCH-0160/2020|EPI ISL 568553|B.1.1.220|Peru|2020-08-28	0.0003725173	South America
South America|hCoV-19/Brazil/SP-163/2020|EPI ISL 523959|B.1.1.33|Brazil|2020-08-15	South America|hCoV-19/Peru/LIM-UPCH-0160/2020|EPI ISL 568553|B.1.1.220|Peru|2020-08-28	0.0003366001	South America
South America|hCoV-19/Ecuador/USFQ-220/2020|EPI ISL 539790|B.1.5|Ecuador|2020-08-15	South America|hCoV-19/Peru/LIM-UPCH-0160/2020|EPI ISL 568553|B.1.1.220|Peru|2020-08-28	0.0004039800	South America
South America|hCoV-19/Ecuador/USFQ-222/2020|EPI ISL 539791|B.1|Ecuador|2020-08-15	South America|hCoV-19/Peru/LIM-UPCH-0160/2020|EPI ISL 568553|B.1.1.220|Peru|2020-08-28	0.0004376434	South America
South America|hCoV-19/Ecuador/USFQ-226/2020|EPI ISL 539793|B.1.1|Ecuador|2020-08-15	South America|hCoV-19/Peru/LIM-UPCH-0160/2020|EPI ISL 568553|B.1.1.220|Peru|2020-08-28	0.0003366385	South America
South America|hCoV-19/Ecuador/USFQ-219/2020|EPI ISL 539789|B.1.1.1|Ecuador|2020-08-15	South America|hCoV-19/Peru/LIM-UPCH-0160/2020|EPI ISL 568553|B.1.1.220|Peru|2020-08-28	0.0003706350	South America
South America|hCoV-19/Ecuador/USFQ-209/2020|EPI ISL 539784|B.1.5|Ecuador|2020-08-19	South America|hCoV-19/Peru/LIM-UPCH-0160/2020|EPI ISL 568553|B.1.1.220|Peru|2020-08-28	0.0004039800	South America
South America|hCoV-19/Ecuador/USFQ-196/2020|EPI ISL 527812|B.1|Ecuador|2020-08-20	South America|hCoV-19/Peru/LIM-UPCH-0160/2020|EPI ISL 568553|B.1.1.220|Peru|2020-08-28	0.0004376434	South America
South America|hCoV-19/Ecuador/USFQ-201/2020|EPI ISL 527815|B.1.1|Ecuador|2020-08-20	South America|hCoV-19/Peru/LIM-UPCH-0160/2020|EPI ISL 568553|B.1.1.220|Peru|2020-08-28	0.0003047653	South America
South America|hCoV-19/Peru/LIM-UPCH-0145/2020|EPI ISL 568539|B.1.1|Peru|2020-08-27	South America|hCoV-19/Peru/LIM-UPCH-0160/2020|EPI ISL 568553|B.1.1.220|Peru|2020-08-28	0.0004376503	South America
South America|hCoV-19/Peru/LIM-UPCH-0149/2020|EPI ISL 568543|B.1.1|Peru|2020-08-27	South America|hCoV-19/Peru/LIM-UPCH-0160/2020|EPI ISL 568553|B.1.1.220|Peru|2020-08-28	0.0003366089	South America
South America|hCoV-19/Peru/LIM-UPCH-0150/2020|EPI ISL 568544|B.1.1|Peru|2020-08-27	South America|hCoV-19/Peru/LIM-UPCH-0160/2020|EPI ISL 568553|B.1.1.220|Peru|2020-08-28	0.0004376412	South America
South America|hCoV-19/Peru/LIM-UPCH-0136/2020|EPI ISL 568532|B.1.1.1|Peru|2020-08-27	South America|hCoV-19/Peru/LIM-UPCH-0160/2020|EPI ISL 568553|B.1.1.220|Peru|2020-08-28	0.0005049589	South America
South America|hCoV-19/Peru/LIM-UPCH-0132/2020|EPI ISL 568528|B.1.1.1|Peru|2020-08-27	South America|hCoV-19/Peru/LIM-UPCH-0160/2020|EPI ISL 568553|B.1.1.220|Peru|2020-08-28	0.0007745002	South America
South America|hCoV-19/Peru/LIM-UPCH-0124/2020|EPI ISL 568520|B.1.1.1|Peru|2020-08-27	South America|hCoV-19/Peru/LIM-UPCH-0160/2020|EPI ISL 568553|B.1.1.220|Peru|2020-08-28	0.0005723776	South America
South America|hCoV-19/Peru/LIM-UPCH-0123/2020|EPI ISL 568519|B.1.1|Peru|2020-08-27	South America|hCoV-19/Peru/LIM-UPCH-0160/2020|EPI ISL 568553|B.1.1.220|Peru|2020-08-28	0.0003702953	South America
South America|hCoV-19/Peru/LIM-UPCH-0125/2020|EPI ISL 568521|B.1.1.1|Peru|2020-08-27	South America|hCoV-19/Peru/LIM-UPCH-0160/2020|EPI ISL 568553|B.1.1.220|Peru|2020-08-28	0.0005723776	South America
South America|hCoV-19/Peru/LIM-UPCH-0122/2020|EPI ISL 568518|B.1.1.1|Peru|2020-08-27	South America|hCoV-19/Peru/LIM-UPCH-0160/2020|EPI ISL 568553|B.1.1.220|Peru|2020-08-28	0.0004713286	South America
South America|hCoV-19/Peru/LIM-UPCH-0126/2020|EPI ISL 568522|C.14|Peru|2020-08-27	South America|hCoV-19/Peru/LIM-UPCH-0160/2020|EPI ISL 568553|B.1.1.220|Peru|2020-08-28	0.0006746550	South America
South America|hCoV-19/Peru/LIM-UPCH-0143/2020|EPI ISL 568537|B.1.1.1|Peru|2020-08-27	South America|hCoV-19/Peru/LIM-UPCH-0160/2020|EPI ISL 568553|B.1.1.220|Peru|2020-08-28	0.0006059956	South America
South America|hCoV-19/Peru/LIM-UPCH-0134/2020|EPI ISL 568530|B.1.1.1|Peru|2020-08-27	South America|hCoV-19/Peru/LIM-UPCH-0160/2020|EPI ISL 568553|B.1.1.220|Peru|2020-08-28	0.0006098585	South America
South America|hCoV-19/Peru/LIM-UPCH-0155/2020|EPI ISL 568548|C.14|Peru|2020-08-27	South America|hCoV-19/Peru/LIM-UPCH-0160/2020|EPI ISL 568553|B.1.1.220|Peru|2020-08-28	0.0005407715	South America
South America|hCoV-19/Peru/LIM-UPCH-0130/2020|EPI ISL 568526|B.1.1.1|Peru|2020-08-28	South America|hCoV-19/Peru/LIM-UPCH-0160/2020|EPI ISL 568553|B.1.1.220|Peru|2020-08-28	0.0006060758	South America
South America|hCoV-19/Peru/LIM-UPCH-0128/2020|EPI ISL 568524|B.1.1|Peru|2020-08-28	South America|hCoV-19/Peru/LIM-UPCH-0160/2020|EPI ISL 568553|B.1.1.220|Peru|2020-08-28	0.0003365932	South America
South America|hCoV-19/Peru/LIM-UPCH-0162/2020|EPI ISL 568555|B.1.1.1|Peru|2020-08-28	South America|hCoV-19/Peru/LIM-UPCH-0160/2020|EPI ISL 568553|B.1.1.220|Peru|2020-08-28	0.0005049694	South America
South America|hCoV-19/Peru/LIM-UPCH-0161/2020|EPI ISL 568554|C.14|Peru|2020-08-28	South America|hCoV-19/Peru/LIM-UPCH-0160/2020|EPI ISL 568553|B.1.1.220|Peru|2020-08-28	0.0004713065	South America
South America|hCoV-19/Peru/LIM-UPCH-0151/2020|EPI ISL 568545|B.1.1.1|Peru|2020-08-28	South America|hCoV-19/Peru/LIM-UPCH-0160/2020|EPI ISL 568553|B.1.1.220|Peru|2020-08-28	0.0005724192	South America
South America|hCoV-19/Peru/LIM-UPCH-0147/2020|EPI ISL 568541|B.1.1|Peru|2020-08-28	South America|hCoV-19/Peru/LIM-UPCH-0160/2020|EPI ISL 568553|B.1.1.220|Peru|2020-08-28	0.0003365845	South America
South America|hCoV-19/Peru/LIM-UPCH-0127/2020|EPI ISL 568523|B.1.1|Peru|2020-08-28	South America|hCoV-19/Peru/LIM-UPCH-0160/2020|EPI ISL 568553|B.1.1.220|Peru|2020-08-28	0.0004713285	South America
South America|hCoV-19/Peru/LIM-UPCH-0137/2020|EPI ISL 568533|B.1.1|Peru|2020-08-28	South America|hCoV-19/Peru/LIM-UPCH-0160/2020|EPI ISL 568553|B.1.1.220|Peru|2020-08-28	0.0003702780	South America
South America|hCoV-19/Peru/LIM-UPCH-0158/2020|EPI ISL 568551|B.1.1.1|Peru|2020-08-28	South America|hCoV-19/Peru/LIM-UPCH-0160/2020|EPI ISL 568553|B.1.1.220|Peru|2020-08-28	0.0007745927	South America
South America|hCoV-19/Peru/LIM-UPCH-0156/2020|EPI ISL 568549|B.1.1|Peru|2020-08-28	South America|hCoV-19/Peru/LIM-UPCH-0160/2020|EPI ISL 568553|B.1.1.220|Peru|2020-08-28	0.0004713261	South America
South America|hCoV-19/Peru/LIM-UPCH-0157/2020|EPI ISL 568550|B.1.1.1|Peru|2020-08-28	South America|hCoV-19/Peru/LIM-UPCH-0160/2020|EPI ISL 568553|B.1.1.220|Peru|2020-08-28	0.0006734617	South America
South America|hCoV-19/Brazil/SP-01/2020|EPI ISL 412964|B.1.5|Brazil|2020-02-25	South America|hCoV-19/Peru/LIM-UPCH-0146/2020|EPI ISL 568540|B.1.1|Peru|2020-08-28	0.0004713163	South America
South America|hCoV-19/Brazil/SP-02/2020|EPI ISL 413016|B|Brazil|2020-02-28	South America|hCoV-19/Peru/LIM-UPCH-0146/2020|EPI ISL 568540|B.1.1|Peru|2020-08-28	0.0007745525	South America
South America|hCoV-19/Brazil/SP-06/2020|EPI ISL 414015|B.1.5|Brazil|2020-02-29	South America|hCoV-19/Peru/LIM-UPCH-0146/2020|EPI ISL 568540|B.1.1|Peru|2020-08-28	0.0004713163	South America
South America|hCoV-19/Brazil/ES-225/2020|EPI ISL 415128|B.40|Brazil|2020-02-29	South America|hCoV-19/Peru/LIM-UPCH-0146/2020|EPI ISL 568540|B.1.1|Peru|2020-08-28	0.0008083221	South America
South America|hCoV-19/Argentina/PAIS-A0001/2020|EPI ISL 430793|B.1.1|Argentina|2020-03-01	South America|hCoV-19/Peru/LIM-UPCH-0146/2020|EPI ISL 568540|B.1.1|Peru|2020-08-28	0.0004459121	South America
South America|hCoV-19/Brazil/SP-03/2020|EPI ISL 414014|B.1.1|Brazil|2020-03-02	South America|hCoV-19/Peru/LIM-UPCH-0146/2020|EPI ISL 568540|B.1.1|Peru|2020-08-28	0.0004039277	South America
South America|hCoV-19/Brazil/SP-11/2020|EPI ISL 416033|B.3|Brazil|2020-03-03	South America|hCoV-19/Peru/LIM-UPCH-0146/2020|EPI ISL 568540|B.1.1|Peru|2020-08-28	0.0006734509	South America
South America|hCoV-19/Brazil/SP-07/2020|EPI ISL 416028|B.1.1|Brazil|2020-03-03	South America|hCoV-19/Peru/LIM-UPCH-0146/2020|EPI ISL 568540|B.1.1|Peru|2020-08-28	0.0004039277	South America
South America|hCoV-19/Chile/RM-ISPCH-1/2020|EPI ISL 414579|A.2|Chile|2020-03-03	South America|hCoV-19/Peru/LIM-UPCH-0146/2020|EPI ISL 568540|B.1.1|Peru|2020-08-28	0.0008419706	South America
South America|hCoV-19/Brazil/SP-09/2020|EPI ISL 416031|B.1.5|Brazil|2020-03-04	South America|hCoV-19/Peru/LIM-UPCH-0146/2020|EPI ISL 568540|B.1.1|Peru|2020-08-28	0.0004713163	South America
South America|hCoV-19/Brazil/SP-08/2020|EPI ISL 416029|B.1.1|Brazil|2020-03-04	South America|hCoV-19/Peru/LIM-UPCH-0146/2020|EPI ISL 568540|B.1.1|Peru|2020-08-28	0.0004039277	South America
South America|hCoV-19/Brazil/SP-10/2020|EPI ISL 416032|B|Brazil|2020-03-04	South America|hCoV-19/Peru/LIM-UPCH-0146/2020|EPI ISL 568540|B.1.1|Peru|2020-08-28	0.0007071356	South America
South America|hCoV-19/Brazil/SP-04/2020|EPI ISL 414017|B.1.1|Brazil|2020-03-04	South America|hCoV-19/Peru/LIM-UPCH-0146/2020|EPI ISL 568540|B.1.1|Peru|2020-08-28	0.0004039277	South America
South America|hCoV-19/Brazil/SP-12/2020|EPI ISL 416034|B.1.1|Brazil|2020-03-04	South America|hCoV-19/Peru/LIM-UPCH-0146/2020|EPI ISL 568540|B.1.1|Peru|2020-08-28	0.0004376298	South America
South America|hCoV-19/Brazil/RJ-314/2020|EPI ISL 414045|B.1.5|Brazil|2020-03-04	South America|hCoV-19/Peru/LIM-UPCH-0146/2020|EPI ISL 568540|B.1.1|Peru|2020-08-28	0.0004713321	South America
South America|hCoV-19/Brazil/BA-312/2020|EPI ISL 415105|B.1.1|Brazil|2020-03-04	South America|hCoV-19/Peru/LIM-UPCH-0146/2020|EPI ISL 568540|B.1.1|Peru|2020-08-28	0.0004376627	South America
South America|hCoV-19/Brazil/SP-13/2020|EPI ISL 416035|B.1.1|Brazil|2020-03-05	South America|hCoV-19/Peru/LIM-UPCH-0146/2020|EPI ISL 568540|B.1.1|Peru|2020-08-28	0.0004039277	South America
South America|hCoV-19/Chile/LL-ISPCH-1/2020|EPI ISL 445246|B.1.5|Chile|2020-03-05	South America|hCoV-19/Peru/LIM-UPCH-0146/2020|EPI ISL 568540|B.1.1|Peru|2020-08-28	0.0004713163	South America
South America|hCoV-19/Chile/RM-ISPCH-2/2020|EPI ISL 414580|B.1.1|Chile|2020-03-05	South America|hCoV-19/Peru/LIM-UPCH-0146/2020|EPI ISL 568540|B.1.1|Peru|2020-08-28	0.0004039277	South America
South America|hCoV-19/Brazil/RJ-352/2020|EPI ISL 427299|A.2|Brazil|2020-03-05	South America|hCoV-19/Peru/LIM-UPCH-0146/2020|EPI ISL 568540|B.1.1|Peru|2020-08-28	0.0008756916	South America
South America|hCoV-19/Brazil/BA-510/2020|EPI ISL 427293|B.1.1|Brazil|2020-03-06	South America|hCoV-19/Peru/LIM-UPCH-0146/2020|EPI ISL 568540|B.1.1|Peru|2020-08-28	0.0004376185	South America
South America|hCoV-19/Chile/RM-MSHS-op2d1/2020|EPI ISL 415658|A.2|Chile|2020-03-06	South America|hCoV-19/Peru/LIM-UPCH-0146/2020|EPI ISL 568540|B.1.1|Peru|2020-08-28	0.0008419706	South America
South America|hCoV-19/Peru/ARE-INS-026/2020|EPI ISL 491431|B.1|Peru|2020-03-06	South America|hCoV-19/Peru/LIM-UPCH-0146/2020|EPI ISL 568540|B.1.1|Peru|2020-08-28	0.0005084225	South America
South America|hCoV-19/Chile/RM-ISPCH-3/2020|EPI ISL 445245|A.2|Chile|2020-03-06	South America|hCoV-19/Peru/LIM-UPCH-0146/2020|EPI ISL 568540|B.1.1|Peru|2020-08-28	0.0008419710	South America
South America|hCoV-19/Colombia/DC-INS-78390/2020|EPI ISL 418262|B.1.1|Colombia|2020-03-06	South America|hCoV-19/Peru/LIM-UPCH-0146/2020|EPI ISL 568540|B.1.1|Peru|2020-08-28	0.0003465992	South America
South America|hCoV-19/Argentina/C121/2020|EPI ISL 420600|B.1.1|Argentina|2020-03-07	South America|hCoV-19/Peru/LIM-UPCH-0146/2020|EPI ISL 568540|B.1.1|Peru|2020-08-28	0.0003702588	South America
South America|hCoV-19/Chile/RM-MSHS-op3d1/2020|EPI ISL 415660|A.2|Chile|2020-03-07	South America|hCoV-19/Peru/LIM-UPCH-0146/2020|EPI ISL 568540|B.1.1|Peru|2020-08-28	0.0008419423	South America
South America|hCoV-19/Peru/ARE-INS-087/2020|EPI ISL 516626|B.1|Peru|2020-03-07	South America|hCoV-19/Peru/LIM-UPCH-0146/2020|EPI ISL 568540|B.1.1|Peru|2020-08-28	0.0005423549	South America
South America|hCoV-19/Chile/RM-MSHS-op4d1/2020|EPI ISL 415661|A.2|Chile|2020-03-08	South America|hCoV-19/Peru/LIM-UPCH-0146/2020|EPI ISL 568540|B.1.1|Peru|2020-08-28	0.0008419710	South America
South America|hCoV-19/Chile/RM-ISPCH-4/2020|EPI ISL 445247|A.2|Chile|2020-03-08	South America|hCoV-19/Peru/LIM-UPCH-0146/2020|EPI ISL 568540|B.1.1|Peru|2020-08-28	0.0009094537	South America
South America|hCoV-19/Brazil/MG-CV4/2020|EPI ISL 429667|B.1.255|Brazil|2020-03-09	South America|hCoV-19/Peru/LIM-UPCH-0146/2020|EPI ISL 568540|B.1.1|Peru|2020-08-28	0.0005723775	South America
South America|hCoV-19/Chile/RM-ISPCH-6/2020|EPI ISL 445249|B|Chile|2020-03-09	South America|hCoV-19/Peru/LIM-UPCH-0146/2020|EPI ISL 568540|B.1.1|Peru|2020-08-28	0.0006734790	South America
South America|hCoV-19/Chile/RM-ISPCH-9/2020|EPI ISL 445252|B.1.5|Chile|2020-03-09	South America|hCoV-19/Peru/LIM-UPCH-0146/2020|EPI ISL 568540|B.1.1|Peru|2020-08-28	0.0005387102	South America
South America|hCoV-19/Chile/RM-ISPCH-7/2020|EPI ISL 445250|B.1.5|Chile|2020-03-09	South America|hCoV-19/Peru/LIM-UPCH-0146/2020|EPI ISL 568540|B.1.1|Peru|2020-08-28	0.0005050060	South America
South America|hCoV-19/Peru/HUC-INS-008/2020|EPI ISL 489839|B.1.5|Peru|2020-03-09	South America|hCoV-19/Peru/LIM-UPCH-0146/2020|EPI ISL 568540|B.1.1|Peru|2020-08-28	0.0004745071	South America
South America|hCoV-19/Peru/ICA-INS-012/2020|EPI ISL 489989|B.1.5|Peru|2020-03-09	South America|hCoV-19/Peru/LIM-UPCH-0146/2020|EPI ISL 568540|B.1.1|Peru|2020-08-28	0.0005084251	South America
South America|hCoV-19/Chile/RM-ISPCH-5/2020|EPI ISL 445248|B.1.5|Chile|2020-03-09	South America|hCoV-19/Peru/LIM-UPCH-0146/2020|EPI ISL 568540|B.1.1|Peru|2020-08-28	0.0005050232	South America
South America|hCoV-19/Brazil/SP-L12-CD28/2020|EPI ISL 476221|B.1.1.33|Brazil|2020-03-09	South America|hCoV-19/Peru/LIM-UPCH-0146/2020|EPI ISL 568540|B.1.1|Peru|2020-08-28	0.0004419112	South America
South America|hCoV-19/Ecuador/HEE-01/2020|EPI ISL 417482|B|Ecuador|2020-03-09	South America|hCoV-19/Peru/LIM-UPCH-0146/2020|EPI ISL 568540|B.1.1|Peru|2020-08-28	0.0006653412	South America
South America|hCoV-19/Chile/RM-ISPCH-8/2020|EPI ISL 445251|B.1.1|Chile|2020-03-10	South America|hCoV-19/Peru/LIM-UPCH-0146/2020|EPI ISL 568540|B.1.1|Peru|2020-08-28	0.0004712698	South America
South America|hCoV-19/Peru/LIM-010/2020|EPI ISL 415787|B.1.1|Peru|2020-03-10	South America|hCoV-19/Peru/LIM-UPCH-0146/2020|EPI ISL 568540|B.1.1|Peru|2020-08-28	0.0004376093	South America
South America|hCoV-19/Chile/RM-ISPCH-16/2020|EPI ISL 445259|A.2|Chile|2020-03-10	South America|hCoV-19/Peru/LIM-UPCH-0146/2020|EPI ISL 568540|B.1.1|Peru|2020-08-28	0.0008419423	South America
South America|hCoV-19/Chile/RM-ISPCH-10/2020|EPI ISL 445253|B.1.255|Chile|2020-03-10	South America|hCoV-19/Peru/LIM-UPCH-0146/2020|EPI ISL 568540|B.1.1|Peru|2020-08-28	0.0005386963	South America
South America|hCoV-19/Chile/RM-ISPCH-12/2020|EPI ISL 445255|B.1.1.10|Chile|2020-03-10	South America|hCoV-19/Peru/LIM-UPCH-0146/2020|EPI ISL 568540|B.1.1|Peru|2020-08-28	0.0004712821	South America
South America|hCoV-19/Brazil/SC-769/2020|EPI ISL 427306|B.1|Brazil|2020-03-10	South America|hCoV-19/Peru/LIM-UPCH-0146/2020|EPI ISL 568540|B.1.1|Peru|2020-08-28	0.0005386963	South America
South America|hCoV-19/Brazil/SC-766/2020|EPI ISL 427305|B.6|Brazil|2020-03-10	South America|hCoV-19/Peru/LIM-UPCH-0146/2020|EPI ISL 568540|B.1.1|Peru|2020-08-28	0.0008082467	South America
South America|hCoV-19/Peru/LIM-INS-016/2020|EPI ISL 490315|B.1.1|Peru|2020-03-10	South America|hCoV-19/Peru/LIM-UPCH-0146/2020|EPI ISL 568540|B.1.1|Peru|2020-08-28	0.0004066810	South America
South America|hCoV-19/Chile/RM-ISPCH-13/2020|EPI ISL 445256|B.1.1|Chile|2020-03-10	South America|hCoV-19/Peru/LIM-UPCH-0146/2020|EPI ISL 568540|B.1.1|Peru|2020-08-28	0.0004713458	South America
South America|hCoV-19/Chile/RM-ISPCH-18/2020|EPI ISL 445261|B.1.5|Chile|2020-03-11	South America|hCoV-19/Peru/LIM-UPCH-0146/2020|EPI ISL 568540|B.1.1|Peru|2020-08-28	0.0005387102	South America
South America|hCoV-19/Peru/LIM-INS-160/2020|EPI ISL 536553|B.1.5|Peru|2020-03-11	South America|hCoV-19/Peru/LIM-UPCH-0146/2020|EPI ISL 568540|B.1.1|Peru|2020-08-28	0.0007072384	South America
South America|hCoV-19/Chile/BI-ISPCH-3/2020|EPI ISL 445332|B.1.5|Chile|2020-03-11	South America|hCoV-19/Peru/LIM-UPCH-0146/2020|EPI ISL 568540|B.1.1|Peru|2020-08-28	0.0005050296	South America
South America|hCoV-19/Chile/RM-ISPCH-22/2020|EPI ISL 445265|B.1.5|Chile|2020-03-11	South America|hCoV-19/Peru/LIM-UPCH-0146/2020|EPI ISL 568540|B.1.1|Peru|2020-08-28	0.0005050060	South America
South America|hCoV-19/Brazil/RJ-477/2020|EPI ISL 427300|B.1.1|Brazil|2020-03-11	South America|hCoV-19/Peru/LIM-UPCH-0146/2020|EPI ISL 568540|B.1.1|Peru|2020-08-28	0.0004039381	South America
South America|hCoV-19/Chile/RM-ISPCH-19/2020|EPI ISL 445262|B.1.5|Chile|2020-03-11	South America|hCoV-19/Peru/LIM-UPCH-0146/2020|EPI ISL 568540|B.1.1|Peru|2020-08-28	0.0005050165	South America
South America|hCoV-19/Brazil/RJ-477i/2020|EPI ISL 427301|B.1.1|Brazil|2020-03-11	South America|hCoV-19/Peru/LIM-UPCH-0146/2020|EPI ISL 568540|B.1.1|Peru|2020-08-28	0.0004039381	South America
South America|hCoV-19/Peru/LIM-INS-011/2020|EPI ISL 489988|A.2|Peru|2020-03-11	South America|hCoV-19/Peru/LIM-UPCH-0146/2020|EPI ISL 568540|B.1.1|Peru|2020-08-28	0.0008136992	South America
South America|hCoV-19/Peru/LIM-INS-015/2020|EPI ISL 490209|B.1.5|Peru|2020-03-11	South America|hCoV-19/Peru/LIM-UPCH-0146/2020|EPI ISL 568540|B.1.1|Peru|2020-08-28	0.0006441401	South America
South America|hCoV-19/Peru/LIM-INS-006/2020|EPI ISL 489838|B.1.1|Peru|2020-03-11	South America|hCoV-19/Peru/LIM-UPCH-0146/2020|EPI ISL 568540|B.1.1|Peru|2020-08-28	0.0003727553	South America
South America|hCoV-19/Chile/RM-ISPCH-15/2020|EPI ISL 445258|A.2|Chile|2020-03-11	South America|hCoV-19/Peru/LIM-UPCH-0146/2020|EPI ISL 568540|B.1.1|Peru|2020-08-28	0.0008419710	South America
South America|hCoV-19/Chile/RM-ISPCH-17/2020|EPI ISL 445260|A.2|Chile|2020-03-11	South America|hCoV-19/Peru/LIM-UPCH-0146/2020|EPI ISL 568540|B.1.1|Peru|2020-08-28	0.0009093687	South America
South America|hCoV-19/Chile/RM-ISPCH-20/2020|EPI ISL 445263|B.1.5|Chile|2020-03-11	South America|hCoV-19/Peru/LIM-UPCH-0146/2020|EPI ISL 568540|B.1.1|Peru|2020-08-28	0.0005050400	South America
South America|hCoV-19/Brazil/MG-CV12/2020|EPI ISL 429674|B.1|Brazil|2020-03-11	South America|hCoV-19/Peru/LIM-UPCH-0146/2020|EPI ISL 568540|B.1.1|Peru|2020-08-28	0.0006369986	South America
South America|hCoV-19/Chile/BI-ISPCH-2/2020|EPI ISL 445331|B.1.1|Chile|2020-03-12	South America|hCoV-19/Peru/LIM-UPCH-0146/2020|EPI ISL 568540|B.1.1|Peru|2020-08-28	0.0004039378	South America
South America|hCoV-19/Chile/BI-ISPCH-2-2/2020|EPI ISL 445333|B.1.5|Chile|2020-03-12	South America|hCoV-19/Peru/LIM-UPCH-0146/2020|EPI ISL 568540|B.1.1|Peru|2020-08-28	0.0005386850	South America
South America|hCoV-19/Chile/RM-ISPCH-21/2020|EPI ISL 445264|B.1.1.10|Chile|2020-03-12	South America|hCoV-19/Peru/LIM-UPCH-0146/2020|EPI ISL 568540|B.1.1|Peru|2020-08-28	0.0004712821	South America
South America|hCoV-19/Brazil/SE-6535/2020|EPI ISL 541375|B.1.5|Brazil|2020-03-12	South America|hCoV-19/Peru/LIM-UPCH-0146/2020|EPI ISL 568540|B.1.1|Peru|2020-08-28	0.0005387102	South America
South America|hCoV-19/Brazil/SC-770/2020|EPI ISL 541370|B.1.1.33|Brazil|2020-03-12	South America|hCoV-19/Peru/LIM-UPCH-0146/2020|EPI ISL 568540|B.1.1|Peru|2020-08-28	0.0004712979	South America
South America|hCoV-19/Chile/ML-CMM-25343/2020|EPI ISL 459863|A|Chile|2020-03-12	South America|hCoV-19/Peru/LIM-UPCH-0146/2020|EPI ISL 568540|B.1.1|Peru|2020-08-28	0.0006734614	South America
South America|hCoV-19/Colombia/DC-INS-79190/2020|EPI ISL 456120|B.1.5|Colombia|2020-03-12	South America|hCoV-19/Peru/LIM-UPCH-0146/2020|EPI ISL 568540|B.1.1|Peru|2020-08-28	0.0005424282	South America
South America|hCoV-19/Brazil/UN-HIAE-SP03/2020|EPI ISL 486427|B.1.1.33|Brazil|2020-03-13	South America|hCoV-19/Peru/LIM-UPCH-0146/2020|EPI ISL 568540|B.1.1|Peru|2020-08-28	0.0005386180	South America
South America|hCoV-19/Peru/LIM-INS-150/2020|EPI ISL 536545|B|Peru|2020-03-13	South America|hCoV-19/Peru/LIM-UPCH-0146/2020|EPI ISL 568540|B.1.1|Peru|2020-08-28	0.0007408598	South America
South America|hCoV-19/Chile/BI-ISPCH-1/2020|EPI ISL 445271|B.1.1|Chile|2020-03-13	South America|hCoV-19/Peru/LIM-UPCH-0146/2020|EPI ISL 568540|B.1.1|Peru|2020-08-28	0.0004039381	South America
South America|hCoV-19/Aruba/AW-RIVM-10101/2020|EPI ISL 547445|B.40|Aruba|2020-03-13	South America|hCoV-19/Peru/LIM-UPCH-0146/2020|EPI ISL 568540|B.1.1|Peru|2020-08-28	0.0008082676	South America
South America|hCoV-19/Brazil/MG-CV6/2020|EPI ISL 429669|B.1|Brazil|2020-03-13	South America|hCoV-19/Peru/LIM-UPCH-0146/2020|EPI ISL 568540|B.1.1|Peru|2020-08-28	0.0005723775	South America
South America|hCoV-19/Brazil/DF-615i/2020|EPI ISL 427294|B.1.1.33|Brazil|2020-03-13	South America|hCoV-19/Peru/LIM-UPCH-0146/2020|EPI ISL 568540|B.1.1|Peru|2020-08-28	0.0004375980	South America
South America|hCoV-19/Brazil/SC-771/2020|EPI ISL 541371|B.1.5|Brazil|2020-03-13	South America|hCoV-19/Peru/LIM-UPCH-0146/2020|EPI ISL 568540|B.1.1|Peru|2020-08-28	0.0005052781	South America
South America|hCoV-19/Peru/LAM-INS-073/2020|EPI ISL 523994|B.1.1|Peru|2020-03-13	South America|hCoV-19/Peru/LIM-UPCH-0146/2020|EPI ISL 568540|B.1.1|Peru|2020-08-28	0.0004405487	South America
South America|hCoV-19/Peru/CAJ-INS-061/2020|EPI ISL 517770|B.1.1.1|Peru|2020-03-13	South America|hCoV-19/Peru/LIM-UPCH-0146/2020|EPI ISL 568540|B.1.1|Peru|2020-08-28	0.0004744761	South America
South America|hCoV-19/Brazil/DF-0001/2020|EPI ISL 426580|B.1.1|Brazil|2020-03-13	South America|hCoV-19/Peru/LIM-UPCH-0146/2020|EPI ISL 568540|B.1.1|Peru|2020-08-28	0.0004063071	South America
South America|hCoV-19/Brazil/GO-0207/2020|EPI ISL 470574|B.40|Brazil|2020-03-13	South America|hCoV-19/Peru/LIM-UPCH-0146/2020|EPI ISL 568540|B.1.1|Peru|2020-08-28	0.0007875935	South America
South America|hCoV-19/Brazil/MG-CV8/2020|EPI ISL 429671|B.1.1|Brazil|2020-03-13	South America|hCoV-19/Peru/LIM-UPCH-0146/2020|EPI ISL 568540|B.1.1|Peru|2020-08-28	0.0005518572	South America
South America|hCoV-19/Chile/MA-ISPCH-1/2020|EPI ISL 445268|B.1.98|Chile|2020-03-14	South America|hCoV-19/Peru/LIM-UPCH-0146/2020|EPI ISL 568540|B.1.1|Peru|2020-08-28	0.0005049929	South America
South America|hCoV-19/Brazil/RN-IEC-162277/2020|EPI ISL 524798|B.1.1.33|Brazil|2020-03-14	South America|hCoV-19/Peru/LIM-UPCH-0146/2020|EPI ISL 568540|B.1.1|Peru|2020-08-28	0.0004375980	South America
South America|hCoV-19/Peru/LIM-INS-159/2020|EPI ISL 536552|B.1.1|Peru|2020-03-14	South America|hCoV-19/Peru/LIM-UPCH-0146/2020|EPI ISL 568540|B.1.1|Peru|2020-08-28	0.0003702588	South America
South America|hCoV-19/Peru/LIM-INS-147/2020|EPI ISL 536542|B.1.1|Peru|2020-03-14	South America|hCoV-19/Peru/LIM-UPCH-0146/2020|EPI ISL 568540|B.1.1|Peru|2020-08-28	0.0003702588	South America
South America|hCoV-19/Chile/RM-CMM-23741/2020|EPI ISL 468752|B.1.1.33|Chile|2020-03-14	South America|hCoV-19/Peru/LIM-UPCH-0146/2020|EPI ISL 568540|B.1.1|Peru|2020-08-28	0.0004375980	South America
South America|hCoV-19/Chile/AR-ISPCH-1/2020|EPI ISL 445270|B.1.1|Chile|2020-03-14	South America|hCoV-19/Peru/LIM-UPCH-0146/2020|EPI ISL 568540|B.1.1|Peru|2020-08-28	0.0004376298	South America
South America|hCoV-19/Chile/VS-ISPCH-2/2020|EPI ISL 445285|B.1.255|Chile|2020-03-14	South America|hCoV-19/Peru/LIM-UPCH-0146/2020|EPI ISL 568540|B.1.1|Peru|2020-08-28	0.0005387144	South America
South America|hCoV-19/Chile/RM-ISPCH-24/2020|EPI ISL 445303|B|Chile|2020-03-14	South America|hCoV-19/Peru/LIM-UPCH-0146/2020|EPI ISL 568540|B.1.1|Peru|2020-08-28	0.0007409097	South America
South America|hCoV-19/Colombia/ATL-INS-79743/2020|EPI ISL 456145|B.1.5|Colombia|2020-03-14	South America|hCoV-19/Peru/LIM-UPCH-0146/2020|EPI ISL 568540|B.1.1|Peru|2020-08-28	0.0005099841	South America
South America|hCoV-19/Brazil/MG-0211/2020|EPI ISL 470578|B.1.1|Brazil|2020-03-14	South America|hCoV-19/Peru/LIM-UPCH-0146/2020|EPI ISL 568540|B.1.1|Peru|2020-08-28	0.0004149313	South America
South America|hCoV-19/Colombia/VAC-INS-79773/2020|EPI ISL 456134|B.1.5|Colombia|2020-03-14	South America|hCoV-19/Peru/LIM-UPCH-0146/2020|EPI ISL 568540|B.1.1|Peru|2020-08-28	0.0005199705	South America
South America|hCoV-19/Colombia/VAC-INS-79779/2020|EPI ISL 456135|B.1.5|Colombia|2020-03-14	South America|hCoV-19/Peru/LIM-UPCH-0146/2020|EPI ISL 568540|B.1.1|Peru|2020-08-28	0.0005207468	South America
South America|hCoV-19/Brazil/MG-0212/2020|EPI ISL 470579|B.1.5|Brazil|2020-03-14	South America|hCoV-19/Peru/LIM-UPCH-0146/2020|EPI ISL 568540|B.1.1|Peru|2020-08-28	0.0004599171	South America
South America|hCoV-19/Brazil/CE-L10-CD171/2020|EPI ISL 476184|B.1.5|Brazil|2020-03-14	South America|hCoV-19/Peru/LIM-UPCH-0146/2020|EPI ISL 568540|B.1.1|Peru|2020-08-28	0.0005700847	South America
South America|hCoV-19/Colombia/VAC-INS-79929/2020|EPI ISL 456136|B.1|Colombia|2020-03-14	South America|hCoV-19/Peru/LIM-UPCH-0146/2020|EPI ISL 568540|B.1.1|Peru|2020-08-28	0.0006005889	South America
South America|hCoV-19/Chile/BI-CMM-25338/2020|EPI ISL 468760|B.1.1|Chile|2020-03-15	South America|hCoV-19/Peru/LIM-UPCH-0146/2020|EPI ISL 568540|B.1.1|Peru|2020-08-28	0.0004039383	South America
South America|hCoV-19/Chile/LI-ISPCH-3/2020|EPI ISL 445275|B.1.1|Chile|2020-03-15	South America|hCoV-19/Peru/LIM-UPCH-0146/2020|EPI ISL 568540|B.1.1|Peru|2020-08-28	0.0004376298	South America
South America|hCoV-19/Colombia/VAC-INS-79965/2020|EPI ISL 456150|B.1.5|Colombia|2020-03-15	South America|hCoV-19/Peru/LIM-UPCH-0146/2020|EPI ISL 568540|B.1.1|Peru|2020-08-28	0.0005723923	South America
South America|hCoV-19/Chile/RM-CMM-27991/2020|EPI ISL 459857|B.1.5|Chile|2020-03-15	South America|hCoV-19/Peru/LIM-UPCH-0146/2020|EPI ISL 568540|B.1.1|Peru|2020-08-28	0.0005050060	South America
South America|hCoV-19/Chile/LI-ISPCH-2/2020|EPI ISL 445274|B|Chile|2020-03-15	South America|hCoV-19/Peru/LIM-UPCH-0146/2020|EPI ISL 568540|B.1.1|Peru|2020-08-28	0.0006397957	South America
South America|hCoV-19/Chile/LI-ISPCH-4/2020|EPI ISL 445276|B.1.1|Chile|2020-03-15	South America|hCoV-19/Peru/LIM-UPCH-0146/2020|EPI ISL 568540|B.1.1|Peru|2020-08-28	0.0004376445	South America
South America|hCoV-19/Chile/MA-ISPCH-2/2020|EPI ISL 445269|B.1.98|Chile|2020-03-15	South America|hCoV-19/Peru/LIM-UPCH-0146/2020|EPI ISL 568540|B.1.1|Peru|2020-08-28	0.0005050099	South America
South America|hCoV-19/Chile/VS-ISPCH-1/2020|EPI ISL 445272|B.1.5|Chile|2020-03-15	South America|hCoV-19/Peru/LIM-UPCH-0146/2020|EPI ISL 568540|B.1.1|Peru|2020-08-28	0.0005050099	South America
South America|hCoV-19/Colombia/SAN-INS-80123/2020|EPI ISL 456149|B.1.1|Colombia|2020-03-15	South America|hCoV-19/Peru/LIM-UPCH-0146/2020|EPI ISL 568540|B.1.1|Peru|2020-08-28	0.0004041045	South America
South America|hCoV-19/Brazil/RJ-MD63-1b/2020|EPI ISL 528638|B.1.1.33|Brazil|2020-03-16	South America|hCoV-19/Peru/LIM-UPCH-0146/2020|EPI ISL 568540|B.1.1|Peru|2020-08-28	0.0004375980	South America
South America|hCoV-19/Chile/LI-ISPCH-1/2020|EPI ISL 445273|B.1.5|Chile|2020-03-16	South America|hCoV-19/Peru/LIM-UPCH-0146/2020|EPI ISL 568540|B.1.1|Peru|2020-08-28	0.0005723923	South America
South America|hCoV-19/Chile/LI-ISPCH-5/2020|EPI ISL 445277|B.1.1|Chile|2020-03-16	South America|hCoV-19/Peru/LIM-UPCH-0146/2020|EPI ISL 568540|B.1.1|Peru|2020-08-28	0.0004376298	South America
South America|hCoV-19/Chile/RM-ISPCH-26/2020|EPI ISL 445305|B.1|Chile|2020-03-16	South America|hCoV-19/Peru/LIM-UPCH-0146/2020|EPI ISL 568540|B.1.1|Peru|2020-08-28	0.0006060759	South America
South America|hCoV-19/Chile/RM-ISPCH-28/2020|EPI ISL 445307|B.1|Chile|2020-03-16	South America|hCoV-19/Peru/LIM-UPCH-0146/2020|EPI ISL 568540|B.1.1|Peru|2020-08-28	0.0005723923	South America
South America|hCoV-19/Chile/LI-ISPCH-6/2020|EPI ISL 445278|B.1.5|Chile|2020-03-16	South America|hCoV-19/Peru/LIM-UPCH-0146/2020|EPI ISL 568540|B.1.1|Peru|2020-08-28	0.0005386850	South America
South America|hCoV-19/Brazil/RJ-MD63-1a/2020|EPI ISL 528637|B.1.1.33|Brazil|2020-03-16	South America|hCoV-19/Peru/LIM-UPCH-0146/2020|EPI ISL 568540|B.1.1|Peru|2020-08-28	0.0005049798	South America
South America|hCoV-19/Peru/LIM-INS-143/2020|EPI ISL 536538|B.1.1.1|Peru|2020-03-16	South America|hCoV-19/Peru/LIM-UPCH-0146/2020|EPI ISL 568540|B.1.1|Peru|2020-08-28	0.0005723360	South America
South America|hCoV-19/Brazil/MG-CV21/2020|EPI ISL 429681|B.1|Brazil|2020-03-16	South America|hCoV-19/Peru/LIM-UPCH-0146/2020|EPI ISL 568540|B.1.1|Peru|2020-08-28	0.0005723775	South America
South America|hCoV-19/Chile/RM-ISPCH-30/2020|EPI ISL 445309|B.1.5|Chile|2020-03-16	South America|hCoV-19/Peru/LIM-UPCH-0146/2020|EPI ISL 568540|B.1.1|Peru|2020-08-28	0.0005050060	South America
South America|hCoV-19/Brazil/AM-02/2020|EPI ISL 417034|A.2|Brazil|2020-03-16	South America|hCoV-19/Peru/LIM-UPCH-0146/2020|EPI ISL 568540|B.1.1|Peru|2020-08-28	0.0009093381	South America
South America|hCoV-19/Brazil/MG-CV16/2020|EPI ISL 429676|B.1.1|Brazil|2020-03-16	South America|hCoV-19/Peru/LIM-UPCH-0146/2020|EPI ISL 568540|B.1.1|Peru|2020-08-28	0.0004726026	South America
South America|hCoV-19/Peru/LAM-INS-071/2020|EPI ISL 523954|B.1.1.1|Peru|2020-03-16	South America|hCoV-19/Peru/LIM-UPCH-0146/2020|EPI ISL 568540|B.1.1|Peru|2020-08-28	0.0004739942	South America
South America|hCoV-19/Peru/ANC-INS-066/2020|EPI ISL 516987|B.1.1.1|Peru|2020-03-16	South America|hCoV-19/Peru/LIM-UPCH-0146/2020|EPI ISL 568540|B.1.1|Peru|2020-08-28	0.0004744600	South America
South America|hCoV-19/Chile/RM-ISPCH-29/2020|EPI ISL 445308|B.1.5|Chile|2020-03-16	South America|hCoV-19/Peru/LIM-UPCH-0146/2020|EPI ISL 568540|B.1.1|Peru|2020-08-28	0.0005050232	South America
South America|hCoV-19/Brazil/PR-5619/2020|EPI ISL 541342|B.1|Brazil|2020-03-16	South America|hCoV-19/Peru/LIM-UPCH-0146/2020|EPI ISL 568540|B.1.1|Peru|2020-08-28	0.0005724161	South America
South America|hCoV-19/Colombia/RIS-INS-80245/2020|EPI ISL 456155|B.1.5|Colombia|2020-03-16	South America|hCoV-19/Peru/LIM-UPCH-0146/2020|EPI ISL 568540|B.1.1|Peru|2020-08-28	0.0005725080	South America
South America|hCoV-19/Colombia/VAC-INS-79943/2020|EPI ISL 456138|B.1.5|Colombia|2020-03-16	South America|hCoV-19/Peru/LIM-UPCH-0146/2020|EPI ISL 568540|B.1.1|Peru|2020-08-28	0.0005751296	South America
South America|hCoV-19/Colombia/BOL-INS-80191/2020|EPI ISL 456122|B.1|Colombia|2020-03-16	South America|hCoV-19/Peru/LIM-UPCH-0146/2020|EPI ISL 568540|B.1.1|Peru|2020-08-28	0.0005516582	South America
South America|hCoV-19/Peru/LIM-INS-141/2020|EPI ISL 536536|B|Peru|2020-03-16	South America|hCoV-19/Peru/LIM-UPCH-0146/2020|EPI ISL 568540|B.1.1|Peru|2020-08-28	0.0006902239	South America
South America|hCoV-19/Brazil/RJ-L10-CD158/2020|EPI ISL 476180|B.1.1.33|Brazil|2020-03-16	South America|hCoV-19/Peru/LIM-UPCH-0146/2020|EPI ISL 568540|B.1.1|Peru|2020-08-28	0.0004209861	South America
South America|hCoV-19/Brazil/RJ-L10-CD154/2020|EPI ISL 476178|B.1.1.33|Brazil|2020-03-16	South America|hCoV-19/Peru/LIM-UPCH-0146/2020|EPI ISL 568540|B.1.1|Peru|2020-08-28	0.0004954194	South America
South America|hCoV-19/Brazil/RS-L11-CD180/2020|EPI ISL 476192|B.1.1.33|Brazil|2020-03-16	South America|hCoV-19/Peru/LIM-UPCH-0146/2020|EPI ISL 568540|B.1.1|Peru|2020-08-28	0.0004246046	South America
South America|hCoV-19/Brazil/MG-CV19/2020|EPI ISL 429679|B.1.1|Brazil|2020-03-16	South America|hCoV-19/Peru/LIM-UPCH-0146/2020|EPI ISL 568540|B.1.1|Peru|2020-08-28	0.0004994583	South America
South America|hCoV-19/Chile/MA-ISPCH-3/2020|EPI ISL 445280|B.1.98|Chile|2020-03-17	South America|hCoV-19/Peru/LIM-UPCH-0146/2020|EPI ISL 568540|B.1.1|Peru|2020-08-28	0.0005049924	South America
South America|hCoV-19/Brazil/MG-CV31/2020|EPI ISL 429687|B.1|Brazil|2020-03-17	South America|hCoV-19/Peru/LIM-UPCH-0146/2020|EPI ISL 568540|B.1.1|Peru|2020-08-28	0.0006061325	South America
South America|hCoV-19/Chile/RM-CMM-26639/2020|EPI ISL 459858|A.2|Chile|2020-03-17	South America|hCoV-19/Peru/LIM-UPCH-0146/2020|EPI ISL 568540|B.1.1|Peru|2020-08-28	0.0009093616	South America
South America|hCoV-19/Chile/RM-ISPCH-35/2020|EPI ISL 445314|B.1|Chile|2020-03-17	South America|hCoV-19/Peru/LIM-UPCH-0146/2020|EPI ISL 568540|B.1.1|Peru|2020-08-28	0.0005387102	South America
South America|hCoV-19/Peru/LIM-INS-138/2020|EPI ISL 536533|B.1.1|Peru|2020-03-17	South America|hCoV-19/Peru/LIM-UPCH-0146/2020|EPI ISL 568540|B.1.1|Peru|2020-08-28	0.0003365914	South America
South America|hCoV-19/Brazil/MG-CV32/2020|EPI ISL 429688|B.1.1|Brazil|2020-03-17	South America|hCoV-19/Peru/LIM-UPCH-0146/2020|EPI ISL 568540|B.1.1|Peru|2020-08-28	0.0004713139	South America
South America|hCoV-19/Peru/LIM-INS-139/2020|EPI ISL 536534|B.1.1|Peru|2020-03-17	South America|hCoV-19/Peru/LIM-UPCH-0146/2020|EPI ISL 568540|B.1.1|Peru|2020-08-28	0.0004039381	South America
South America|hCoV-19/Chile/RM-ISPCH-38/2020|EPI ISL 445317|B.1.1|Chile|2020-03-17	South America|hCoV-19/Peru/LIM-UPCH-0146/2020|EPI ISL 568540|B.1.1|Peru|2020-08-28	0.0003702588	South America
South America|hCoV-19/Brazil/AP-IEC-161167/2020|EPI ISL 450873|B.1.1.33|Brazil|2020-03-17	South America|hCoV-19/Peru/LIM-UPCH-0146/2020|EPI ISL 568540|B.1.1|Peru|2020-08-28	0.0004375980	South America
South America|hCoV-19/Chile/RM-ISPCH-41/2020|EPI ISL 445320|B.1.5|Chile|2020-03-17	South America|hCoV-19/Peru/LIM-UPCH-0146/2020|EPI ISL 568540|B.1.1|Peru|2020-08-28	0.0005050060	South America
South America|hCoV-19/Aruba/AW-RIVM-10113/2020|EPI ISL 547446|B.1|Aruba|2020-03-17	South America|hCoV-19/Peru/LIM-UPCH-0146/2020|EPI ISL 568540|B.1.1|Peru|2020-08-28	0.0005723775	South America
South America|hCoV-19/Brazil/PR-5618/2020|EPI ISL 541341|B.1|Brazil|2020-03-17	South America|hCoV-19/Peru/LIM-UPCH-0146/2020|EPI ISL 568540|B.1.1|Peru|2020-08-28	0.0005724235	South America
South America|hCoV-19/Brazil/PR-5617/2020|EPI ISL 541340|B.1|Brazil|2020-03-17	South America|hCoV-19/Peru/LIM-UPCH-0146/2020|EPI ISL 568540|B.1.1|Peru|2020-08-28	0.0006061120	South America
South America|hCoV-19/Peru/JUN-INS-074/2020|EPI ISL 524471|B.1.255|Peru|2020-03-17	South America|hCoV-19/Peru/LIM-UPCH-0146/2020|EPI ISL 568540|B.1.1|Peru|2020-08-28	0.0005423294	South America
South America|hCoV-19/Chile/RM-ISPCH-32/2020|EPI ISL 445311|B.1.5|Chile|2020-03-17	South America|hCoV-19/Peru/LIM-UPCH-0146/2020|EPI ISL 568540|B.1.1|Peru|2020-08-28	0.0005050101	South America
South America|hCoV-19/Chile/RM-CMM-25669/2020|EPI ISL 459862|B.1.5|Chile|2020-03-17	South America|hCoV-19/Peru/LIM-UPCH-0146/2020|EPI ISL 568540|B.1.1|Peru|2020-08-28	0.0004713321	South America
South America|hCoV-19/Chile/RM-ISPCH-42/2020|EPI ISL 445321|B.1.1|Chile|2020-03-17	South America|hCoV-19/Peru/LIM-UPCH-0146/2020|EPI ISL 568540|B.1.1|Peru|2020-08-28	0.0003702713	South America
South America|hCoV-19/Chile/RM-ISPCH-34/2020|EPI ISL 445313|B.1.5|Chile|2020-03-17	South America|hCoV-19/Peru/LIM-UPCH-0146/2020|EPI ISL 568540|B.1.1|Peru|2020-08-28	0.0005387032	South America
South America|hCoV-19/Chile/BI-ISPCH-1-2/2020|EPI ISL 445281|B.1.1|Chile|2020-03-17	South America|hCoV-19/Peru/LIM-UPCH-0146/2020|EPI ISL 568540|B.1.1|Peru|2020-08-28	0.0004039517	South America
South America|hCoV-19/Chile/RM-ISPCH-33/2020|EPI ISL 445312|B.1.5|Chile|2020-03-17	South America|hCoV-19/Peru/LIM-UPCH-0146/2020|EPI ISL 568540|B.1.1|Peru|2020-08-28	0.0005050230	South America
South America|hCoV-19/Peru/LIM-INS-148/2020|EPI ISL 536543|B.1.8|Peru|2020-03-17	South America|hCoV-19/Peru/LIM-UPCH-0146/2020|EPI ISL 568540|B.1.1|Peru|2020-08-28	0.0004717732	South America
South America|hCoV-19/Peru/LIM-INS-136/2020|EPI ISL 536531|B.1|Peru|2020-03-17	South America|hCoV-19/Peru/LIM-UPCH-0146/2020|EPI ISL 568540|B.1.1|Peru|2020-08-28	0.0006081437	South America
South America|hCoV-19/Uruguay/UY-NYUMC850/2020|EPI ISL 457946|A.2|Uruguay|2020-03-17	South America|hCoV-19/Peru/LIM-UPCH-0146/2020|EPI ISL 568540|B.1.1|Peru|2020-08-28	0.0008847117	South America
South America|hCoV-19/Peru/LIM-INS-149/2020|EPI ISL 536544|B.1.5|Peru|2020-03-17	South America|hCoV-19/Peru/LIM-UPCH-0146/2020|EPI ISL 568540|B.1.1|Peru|2020-08-28	0.0005760140	South America
South America|hCoV-19/Brazil/MG-CV26/2020|EPI ISL 429684|B.1.1|Brazil|2020-03-17	South America|hCoV-19/Peru/LIM-UPCH-0146/2020|EPI ISL 568540|B.1.1|Peru|2020-08-28	0.0005120463	South America
South America|hCoV-19/Colombia/VAC-INS-81251/2020|EPI ISL 456139|B.1.1|Colombia|2020-03-17	South America|hCoV-19/Peru/LIM-UPCH-0146/2020|EPI ISL 568540|B.1.1|Peru|2020-08-28	0.0003764667	South America
South America|hCoV-19/Colombia/ANT-INS-80370/2020|EPI ISL 456118|B.1.5|Colombia|2020-03-17	South America|hCoV-19/Peru/LIM-UPCH-0146/2020|EPI ISL 568540|B.1.1|Peru|2020-08-28	0.0005183891	South America
South America|hCoV-19/Brazil/MG-CV33/2020|EPI ISL 429689|B.1.1|Brazil|2020-03-17	South America|hCoV-19/Peru/LIM-UPCH-0146/2020|EPI ISL 568540|B.1.1|Peru|2020-08-28	0.0004531066	South America
South America|hCoV-19/Brazil/SP-L11-CD185-2/2020|EPI ISL 476196|B.1|Brazil|2020-03-17	South America|hCoV-19/Peru/LIM-UPCH-0146/2020|EPI ISL 568540|B.1.1|Peru|2020-08-28	0.0005350016	South America
South America|hCoV-19/Brazil/MG-0214/2020|EPI ISL 470580|B.1.1.33|Brazil|2020-03-17	South America|hCoV-19/Peru/LIM-UPCH-0146/2020|EPI ISL 568540|B.1.1|Peru|2020-08-28	0.0005274669	South America
South America|hCoV-19/Colombia/CAU-INS-80705/2020|EPI ISL 456124|B.1|Colombia|2020-03-17	South America|hCoV-19/Peru/LIM-UPCH-0146/2020|EPI ISL 568540|B.1.1|Peru|2020-08-28	0.0006011538	South America
South America|hCoV-19/Aruba/AW-RIVM-10114/2020|EPI ISL 547447|B.1|Aruba|2020-03-18	South America|hCoV-19/Peru/LIM-UPCH-0146/2020|EPI ISL 568540|B.1.1|Peru|2020-08-28	0.0005386962	South America
South America|hCoV-19/Chile/RM-ISPCH-65/2020|EPI ISL 445361|B.1.1|Chile|2020-03-18	South America|hCoV-19/Peru/LIM-UPCH-0146/2020|EPI ISL 568540|B.1.1|Peru|2020-08-28	0.0004039276	South America
South America|hCoV-19/Peru/LIM-INS-145/2020|EPI ISL 536540|A.2|Peru|2020-03-18	South America|hCoV-19/Peru/LIM-UPCH-0146/2020|EPI ISL 568540|B.1.1|Peru|2020-08-28	0.0008756394	South America
South America|hCoV-19/Peru/LIM-INS-130/2020|EPI ISL 536527|B.1.1.1|Peru|2020-03-18	South America|hCoV-19/Peru/LIM-UPCH-0146/2020|EPI ISL 568540|B.1.1|Peru|2020-08-28	0.0005049563	South America
South America|hCoV-19/Brazil/SP02cc/2020|EPI ISL 450506|B|Brazil|2020-03-18	South America|hCoV-19/Peru/LIM-UPCH-0146/2020|EPI ISL 568540|B.1.1|Peru|2020-08-28	0.0008082844	South America
South America|hCoV-19/Argentina/C1374/2020|EPI ISL 420599|B.1.255|Argentina|2020-03-18	South America|hCoV-19/Peru/LIM-UPCH-0146/2020|EPI ISL 568540|B.1.1|Peru|2020-08-28	0.0006060602	South America
South America|hCoV-19/Brazil/AC-IEC-162535/2020|EPI ISL 458139|B.1.1.33|Brazil|2020-03-18	South America|hCoV-19/Peru/LIM-UPCH-0146/2020|EPI ISL 568540|B.1.1|Peru|2020-08-28	0.0005049668	South America
South America|hCoV-19/Brazil/SP-624/2020|EPI ISL 515527|B.1.1.33|Brazil|2020-03-18	South America|hCoV-19/Peru/LIM-UPCH-0146/2020|EPI ISL 568540|B.1.1|Peru|2020-08-28	0.0004375980	South America
South America|hCoV-19/Peru/LIM-INS-161/2020|EPI ISL 536554|B.1.1|Peru|2020-03-18	South America|hCoV-19/Peru/LIM-UPCH-0146/2020|EPI ISL 568540|B.1.1|Peru|2020-08-28	0.0004376298	South America
South America|hCoV-19/Peru/ARE-INS-072/2020|EPI ISL 523979|B.1.1|Peru|2020-03-18	South America|hCoV-19/Peru/LIM-UPCH-0146/2020|EPI ISL 568540|B.1.1|Peru|2020-08-28	0.0003727650	South America
South America|hCoV-19/Peru/LIM-INS-158/2020|EPI ISL 536551|B.1.5|Peru|2020-03-18	South America|hCoV-19/Peru/LIM-UPCH-0146/2020|EPI ISL 568540|B.1.1|Peru|2020-08-28	0.0005387215	South America
South America|hCoV-19/Colombia/RIS-INS-81402/2020|EPI ISL 497736|B.1|Colombia|2020-03-18	South America|hCoV-19/Peru/LIM-UPCH-0146/2020|EPI ISL 568540|B.1.1|Peru|2020-08-28	0.0005387325	South America
South America|hCoV-19/Peru/LIM-INS-144/2020|EPI ISL 536539|A.2|Peru|2020-03-18	South America|hCoV-19/Peru/LIM-UPCH-0146/2020|EPI ISL 568540|B.1.1|Peru|2020-08-28	0.0008427369	South America
South America|hCoV-19/Colombia/NSA-INS-80656/2020|EPI ISL 456126|B.1.5|Colombia|2020-03-18	South America|hCoV-19/Peru/LIM-UPCH-0146/2020|EPI ISL 568540|B.1.1|Peru|2020-08-28	0.0005420424	South America
South America|hCoV-19/Peru/JUN-INS-153/2020|EPI ISL 536546|B.1.5|Peru|2020-03-18	South America|hCoV-19/Peru/LIM-UPCH-0146/2020|EPI ISL 568540|B.1.1|Peru|2020-08-28	0.0008234961	South America
South America|hCoV-19/Brazil/SC-0243/2020|EPI ISL 470652|B.1.1|Brazil|2020-03-18	South America|hCoV-19/Peru/LIM-UPCH-0146/2020|EPI ISL 568540|B.1.1|Peru|2020-08-28	0.0004149024	South America
South America|hCoV-19/Brazil/GO-0208/2020|EPI ISL 470575|B.1.22|Brazil|2020-03-18	South America|hCoV-19/Peru/LIM-UPCH-0146/2020|EPI ISL 568540|B.1.1|Peru|2020-08-28	0.0005935988	South America
South America|hCoV-19/Peru/LIM-INS-157/2020|EPI ISL 536550|B.1.1|Peru|2020-03-19	South America|hCoV-19/Peru/LIM-UPCH-0146/2020|EPI ISL 568540|B.1.1|Peru|2020-08-28	0.0004039380	South America
South America|hCoV-19/Chile/MA-ISPCH-5/2020|EPI ISL 445283|B.1|Chile|2020-03-19	South America|hCoV-19/Peru/LIM-UPCH-0146/2020|EPI ISL 568540|B.1.1|Peru|2020-08-28	0.0005386963	South America
South America|hCoV-19/Peru/LIM-INS-155/2020|EPI ISL 536548|B.1.255|Peru|2020-03-19	South America|hCoV-19/Peru/LIM-UPCH-0146/2020|EPI ISL 568540|B.1.1|Peru|2020-08-28	0.0005386963	South America
South America|hCoV-19/Chile/VS-ISPCH-3/2020|EPI ISL 445286|B.1|Chile|2020-03-19	South America|hCoV-19/Peru/LIM-UPCH-0146/2020|EPI ISL 568540|B.1.1|Peru|2020-08-28	0.0005723775	South America
South America|hCoV-19/Colombia/VAC-INS-82320/2020|EPI ISL 456151|B.1|Colombia|2020-03-19	South America|hCoV-19/Peru/LIM-UPCH-0146/2020|EPI ISL 568540|B.1.1|Peru|2020-08-28	0.0005386963	South America
South America|hCoV-19/Peru/JUN-UPCH-0118/2020|EPI ISL 568515|B.1.255|Peru|2020-03-19	South America|hCoV-19/Peru/LIM-UPCH-0146/2020|EPI ISL 568540|B.1.1|Peru|2020-08-28	0.0005723775	South America
South America|hCoV-19/Brazil/RJ-LVM161-2/2020|EPI ISL 528539|A.2|Brazil|2020-03-19	South America|hCoV-19/Peru/LIM-UPCH-0146/2020|EPI ISL 568540|B.1.1|Peru|2020-08-28	0.0008756621	South America
South America|hCoV-19/Chile/MA-ISPCH-4/2020|EPI ISL 445282|B.1.5|Chile|2020-03-19	South America|hCoV-19/Peru/LIM-UPCH-0146/2020|EPI ISL 568540|B.1.1|Peru|2020-08-28	0.0005049929	South America
South America|hCoV-19/Brazil/PB-IEC-161853/2020|EPI ISL 524801|B.1.5|Brazil|2020-03-19	South America|hCoV-19/Peru/LIM-UPCH-0146/2020|EPI ISL 568540|B.1.1|Peru|2020-08-28	0.0005723775	South America
South America|hCoV-19/Chile/RM-ISPCH-45/2020|EPI ISL 445324|B.1.5|Chile|2020-03-19	South America|hCoV-19/Peru/LIM-UPCH-0146/2020|EPI ISL 568540|B.1.1|Peru|2020-08-28	0.0005050060	South America
South America|hCoV-19/Brazil/SE-6536/2020|EPI ISL 541376|B.1.1.33|Brazil|2020-03-19	South America|hCoV-19/Peru/LIM-UPCH-0146/2020|EPI ISL 568540|B.1.1|Peru|2020-08-28	0.0004712698	South America
South America|hCoV-19/Brazil/SE-6533/2020|EPI ISL 541374|B.1.1|Brazil|2020-03-19	South America|hCoV-19/Peru/LIM-UPCH-0146/2020|EPI ISL 568540|B.1.1|Peru|2020-08-28	0.0004376094	South America
South America|hCoV-19/Chile/RM-ISPCH-36/2020|EPI ISL 445315|B.1.1|Chile|2020-03-19	South America|hCoV-19/Peru/LIM-UPCH-0146/2020|EPI ISL 568540|B.1.1|Peru|2020-08-28	0.0004039517	South America
South America|hCoV-19/Chile/RM-ISPCH-39/2020|EPI ISL 445318|B|Chile|2020-03-19	South America|hCoV-19/Peru/LIM-UPCH-0146/2020|EPI ISL 568540|B.1.1|Peru|2020-08-28	0.0007408848	South America
South America|hCoV-19/Peru/LIM-INS-162/2020|EPI ISL 536555|B.1.1|Peru|2020-03-19	South America|hCoV-19/Peru/LIM-UPCH-0146/2020|EPI ISL 568540|B.1.1|Peru|2020-08-28	0.0004400380	South America
South America|hCoV-19/Chile/VS-CMM-28875/2020|EPI ISL 459864|B.1.1|Chile|2020-03-19	South America|hCoV-19/Peru/LIM-UPCH-0146/2020|EPI ISL 568540|B.1.1|Peru|2020-08-28	0.0003397355	South America
South America|hCoV-19/Brazil/SP-L7-CD67/2020|EPI ISL 476435|B.1.1.33|Brazil|2020-03-19	South America|hCoV-19/Peru/LIM-UPCH-0146/2020|EPI ISL 568540|B.1.1|Peru|2020-08-28	0.0004759148	South America
South America|hCoV-19/Peru/JUN-INS-154/2020|EPI ISL 536547|B.1|Peru|2020-03-19	South America|hCoV-19/Peru/LIM-UPCH-0146/2020|EPI ISL 568540|B.1.1|Peru|2020-08-28	0.0005111282	South America
South America|hCoV-19/Brazil/MG-0215/2020|EPI ISL 470581|B.1|Brazil|2020-03-19	South America|hCoV-19/Peru/LIM-UPCH-0146/2020|EPI ISL 568540|B.1.1|Peru|2020-08-28	0.0006505579	South America
South America|hCoV-19/Brazil/MG-0216/2020|EPI ISL 470582|B.1.1.33|Brazil|2020-03-19	South America|hCoV-19/Peru/LIM-UPCH-0146/2020|EPI ISL 568540|B.1.1|Peru|2020-08-28	0.0005134981	South America
South America|hCoV-19/Brazil/SP-L7-CD76/2020|EPI ISL 476443|B.1|Brazil|2020-03-19	South America|hCoV-19/Peru/LIM-UPCH-0146/2020|EPI ISL 568540|B.1.1|Peru|2020-08-28	0.0005824039	South America
South America|hCoV-19/Uruguay/UY-10/2020|EPI ISL 429257|B.31|Uruguay|2020-03-19	South America|hCoV-19/Peru/LIM-UPCH-0146/2020|EPI ISL 568540|B.1.1|Peru|2020-08-28	0.0009684874	South America
South America|hCoV-19/Brazil/PI-0239/2020|EPI ISL 470613|B.1.1.33|Brazil|2020-03-19	South America|hCoV-19/Peru/LIM-UPCH-0146/2020|EPI ISL 568540|B.1.1|Peru|2020-08-28	0.0004495197	South America
South America|hCoV-19/Brazil/SP-L11-CD200/2020|EPI ISL 476201|B.1.1.33|Brazil|2020-03-19	South America|hCoV-19/Peru/LIM-UPCH-0146/2020|EPI ISL 568540|B.1.1|Peru|2020-08-28	0.0004209862	South America
South America|hCoV-19/Brazil/SP-L9-CD122/2020|EPI ISL 476472|B.1.255|Brazil|2020-03-19	South America|hCoV-19/Peru/LIM-UPCH-0146/2020|EPI ISL 568540|B.1.1|Peru|2020-08-28	0.0005632102	South America
South America|hCoV-19/Colombia/VAC-INS-82307/2020|EPI ISL 456143|B.1|Colombia|2020-03-19	South America|hCoV-19/Peru/LIM-UPCH-0146/2020|EPI ISL 568540|B.1.1|Peru|2020-08-28	0.0005265883	South America
South America|hCoV-19/Brazil/RS-L10-CD175/2020|EPI ISL 476188|B.1.1.33|Brazil|2020-03-19	South America|hCoV-19/Peru/LIM-UPCH-0146/2020|EPI ISL 568540|B.1.1|Peru|2020-08-28	0.0004279054	South America
South America|hCoV-19/Chile/VS-ISPCH-4/2020|EPI ISL 445287|B.1.5|Chile|2020-03-19	South America|hCoV-19/Peru/LIM-UPCH-0146/2020|EPI ISL 568540|B.1.1|Peru|2020-08-28	0.0004713314	South America
South America|hCoV-19/Aruba/AW-RIVM-10115/2020|EPI ISL 547448|B.1|Aruba|2020-03-20	South America|hCoV-19/Peru/LIM-UPCH-0146/2020|EPI ISL 568540|B.1.1|Peru|2020-08-28	0.0005724043	South America
South America|hCoV-19/Brazil/PA-IEC-161548/2020|EPI ISL 450874|B.1.1.33|Brazil|2020-03-20	South America|hCoV-19/Peru/LIM-UPCH-0146/2020|EPI ISL 568540|B.1.1|Peru|2020-08-28	0.0004375980	South America
South America|hCoV-19/Peru/ARE-INS-164/2020|EPI ISL 536557|B.1.5|Peru|2020-03-20	South America|hCoV-19/Peru/LIM-UPCH-0146/2020|EPI ISL 568540|B.1.1|Peru|2020-08-28	0.0005051590	South America
South America|hCoV-19/Peru/LIM-UPCH-0011/2020|EPI ISL 529068|B.1.1.1|Peru|2020-03-20	South America|hCoV-19/Peru/LIM-UPCH-0146/2020|EPI ISL 568540|B.1.1|Peru|2020-08-28	0.0006397744	South America
South America|hCoV-19/Colombia/ANT-INS-82457/2020|EPI ISL 456146|B.1.5|Colombia|2020-03-20	South America|hCoV-19/Peru/LIM-UPCH-0146/2020|EPI ISL 568540|B.1.1|Peru|2020-08-28	0.0005050060	South America
South America|hCoV-19/Peru/ARE-INS-165/2020|EPI ISL 536558|B.1|Peru|2020-03-20	South America|hCoV-19/Peru/LIM-UPCH-0146/2020|EPI ISL 568540|B.1.1|Peru|2020-08-28	0.0005723775	South America
South America|hCoV-19/Chile/RM-ISPCH-69/2020|EPI ISL 445365|B.1|Chile|2020-03-20	South America|hCoV-19/Peru/LIM-UPCH-0146/2020|EPI ISL 568540|B.1.1|Peru|2020-08-28	0.0005386963	South America
South America|hCoV-19/Chile/MA-ISPCH-7/2020|EPI ISL 445288|B.1|Chile|2020-03-20	South America|hCoV-19/Peru/LIM-UPCH-0146/2020|EPI ISL 568540|B.1.1|Peru|2020-08-28	0.0005723923	South America
South America|hCoV-19/Peru/LIM-INS-156/2020|EPI ISL 536549|B.1.5|Peru|2020-03-20	South America|hCoV-19/Peru/LIM-UPCH-0146/2020|EPI ISL 568540|B.1.1|Peru|2020-08-28	0.0005050060	South America
South America|hCoV-19/Peru/ICA-INS-166/2020|EPI ISL 536559|B.1.1|Peru|2020-03-20	South America|hCoV-19/Peru/LIM-UPCH-0146/2020|EPI ISL 568540|B.1.1|Peru|2020-08-28	0.0004376298	South America
South America|hCoV-19/Peru/ARE-UPCH-0111/2020|EPI ISL 540988|B.1|Peru|2020-03-20	South America|hCoV-19/Peru/LIM-UPCH-0146/2020|EPI ISL 568540|B.1.1|Peru|2020-08-28	0.0005723775	South America
South America|hCoV-19/Brazil/RJ-763/2020|EPI ISL 427302|B.1.1.33|Brazil|2020-03-20	South America|hCoV-19/Peru/LIM-UPCH-0146/2020|EPI ISL 568540|B.1.1|Peru|2020-08-28	0.0004375980	South America
South America|hCoV-19/Brazil/SE-6530/2020|EPI ISL 541373|B.1.1|Brazil|2020-03-20	South America|hCoV-19/Peru/LIM-UPCH-0146/2020|EPI ISL 568540|B.1.1|Peru|2020-08-28	0.0004375980	South America
South America|hCoV-19/Brazil/MG-CV42/2020|EPI ISL 429695|B.1|Brazil|2020-03-20	South America|hCoV-19/Peru/LIM-UPCH-0146/2020|EPI ISL 568540|B.1.1|Peru|2020-08-28	0.0004724197	South America
South America|hCoV-19/Peru/ARE-UPCH-0110/2020|EPI ISL 540987|B.1.5|Peru|2020-03-20	South America|hCoV-19/Peru/LIM-UPCH-0146/2020|EPI ISL 568540|B.1.1|Peru|2020-08-28	0.0005051592	South America
South America|hCoV-19/Colombia/MAG-INS-81035/2020|EPI ISL 456125|B.1.255|Colombia|2020-03-20	South America|hCoV-19/Peru/LIM-UPCH-0146/2020|EPI ISL 568540|B.1.1|Peru|2020-08-28	0.0005782561	South America
South America|hCoV-19/Brazil/MG-0217/2020|EPI ISL 470583|B.1.1.33|Brazil|2020-03-20	South America|hCoV-19/Peru/LIM-UPCH-0146/2020|EPI ISL 568540|B.1.1|Peru|2020-08-28	0.0004542461	South America
South America|hCoV-19/Chile/RM-ISPCH-47/2020|EPI ISL 445326|B.1.5|Chile|2020-03-21	South America|hCoV-19/Peru/LIM-UPCH-0146/2020|EPI ISL 568540|B.1.1|Peru|2020-08-28	0.0005386846	South America
South America|hCoV-19/Chile/MA-ISPCH-14/2020|EPI ISL 445295|B.1.98|Chile|2020-03-21	South America|hCoV-19/Peru/LIM-UPCH-0146/2020|EPI ISL 568540|B.1.1|Peru|2020-08-28	0.0005049929	South America
South America|hCoV-19/Chile/RM-ISPCH-71/2020|EPI ISL 445367|B.1.1.33|Chile|2020-03-21	South America|hCoV-19/Peru/LIM-UPCH-0146/2020|EPI ISL 568540|B.1.1|Peru|2020-08-28	0.0004712918	South America
South America|hCoV-19/Peru/LIM-UPCH-0119/2020|EPI ISL 568516|B.1.1|Peru|2020-03-21	South America|hCoV-19/Peru/LIM-UPCH-0146/2020|EPI ISL 568540|B.1.1|Peru|2020-08-28	0.0004039381	South America
South America|hCoV-19/Chile/RM-ISPCH-23/2020|EPI ISL 445302|B.1.1|Chile|2020-03-21	South America|hCoV-19/Peru/LIM-UPCH-0146/2020|EPI ISL 568540|B.1.1|Peru|2020-08-28	0.0003702588	South America
South America|hCoV-19/Chile/MA-ISPCH-9/2020|EPI ISL 445290|B.1|Chile|2020-03-21	South America|hCoV-19/Peru/LIM-UPCH-0146/2020|EPI ISL 568540|B.1.1|Peru|2020-08-28	0.0005386963	South America
South America|hCoV-19/Chile/RM-ISPCH-48/2020|EPI ISL 445327|B.1.5|Chile|2020-03-21	South America|hCoV-19/Peru/LIM-UPCH-0146/2020|EPI ISL 568540|B.1.1|Peru|2020-08-28	0.0005723508	South America
South America|hCoV-19/Chile/RM-ISPCH-70/2020|EPI ISL 445366|B.1.5|Chile|2020-03-21	South America|hCoV-19/Peru/LIM-UPCH-0146/2020|EPI ISL 568540|B.1.1|Peru|2020-08-28	0.0005050060	South America
South America|hCoV-19/Chile/MA-ISPCH-13/2020|EPI ISL 445294|B.1|Chile|2020-03-21	South America|hCoV-19/Peru/LIM-UPCH-0146/2020|EPI ISL 568540|B.1.1|Peru|2020-08-28	0.0005387144	South America
South America|hCoV-19/Chile/MA-ISPCH-10/2020|EPI ISL 445291|B.1|Chile|2020-03-21	South America|hCoV-19/Peru/LIM-UPCH-0146/2020|EPI ISL 568540|B.1.1|Peru|2020-08-28	0.0005387325	South America
South America|hCoV-19/Brazil/CE-L12-CD224/2020|EPI ISL 476218|B.1.5|Brazil|2020-03-21	South America|hCoV-19/Peru/LIM-UPCH-0146/2020|EPI ISL 568540|B.1.1|Peru|2020-08-28	0.0006409355	South America
South America|hCoV-19/Chile/RM-ISPCH-59/2020|EPI ISL 445355|B.1.5|Chile|2020-03-22	South America|hCoV-19/Peru/LIM-UPCH-0146/2020|EPI ISL 568540|B.1.1|Peru|2020-08-28	0.0005387099	South America
South America|hCoV-19/Chile/MA-ISPCH-11/2020|EPI ISL 445292|B.1|Chile|2020-03-22	South America|hCoV-19/Peru/LIM-UPCH-0146/2020|EPI ISL 568540|B.1.1|Peru|2020-08-28	0.0005723923	South America
South America|hCoV-19/Argentina/C3013/2020|EPI ISL 420598|B.1.220|Argentina|2020-03-22	South America|hCoV-19/Peru/LIM-UPCH-0146/2020|EPI ISL 568540|B.1.1|Peru|2020-08-28	0.0005723507	South America
South America|hCoV-19/Brazil/SP-144/2020|EPI ISL 468310|B.1.1.33|Brazil|2020-03-22	South America|hCoV-19/Peru/LIM-UPCH-0146/2020|EPI ISL 568540|B.1.1|Peru|2020-08-28	0.0004712820	South America
South America|hCoV-19/Peru/LIM-INS-168/2020|EPI ISL 536561|A.2|Peru|2020-03-22	South America|hCoV-19/Peru/LIM-UPCH-0146/2020|EPI ISL 568540|B.1.1|Peru|2020-08-28	0.0008756394	South America
South America|hCoV-19/Chile/MA-ISPCH-15/2020|EPI ISL 445299|B.1|Chile|2020-03-22	South America|hCoV-19/Peru/LIM-UPCH-0146/2020|EPI ISL 568540|B.1.1|Peru|2020-08-28	0.0005723775	South America
South America|hCoV-19/Aruba/AW-RIVM-10122/2020|EPI ISL 547449|B.40|Aruba|2020-03-22	South America|hCoV-19/Peru/LIM-UPCH-0146/2020|EPI ISL 568540|B.1.1|Peru|2020-08-28	0.0008082676	South America
South America|hCoV-19/Brazil/DF-891/2020|EPI ISL 427298|B.1.1.33|Brazil|2020-03-22	South America|hCoV-19/Peru/LIM-UPCH-0146/2020|EPI ISL 568540|B.1.1|Peru|2020-08-28	0.0004375980	South America
South America|hCoV-19/Colombia/BOL-INS-84730/2020|EPI ISL 497738|B.1|Colombia|2020-03-22	South America|hCoV-19/Peru/LIM-UPCH-0146/2020|EPI ISL 568540|B.1.1|Peru|2020-08-28	0.0005050780	South America
South America|hCoV-19/Colombia/DC-INS-84861/2020|EPI ISL 456116|B.1.5|Colombia|2020-03-22	South America|hCoV-19/Peru/LIM-UPCH-0146/2020|EPI ISL 568540|B.1.1|Peru|2020-08-28	0.0005185331	South America
South America|hCoV-19/Brazil/MG-CV49/2020|EPI ISL 429702|B.1.5|Brazil|2020-03-22	South America|hCoV-19/Peru/LIM-UPCH-0146/2020|EPI ISL 568540|B.1.1|Peru|2020-08-28	0.0005210581	South America
South America|hCoV-19/Brazil/SP-L7-CD63/2020|EPI ISL 476432|B.1.255|Brazil|2020-03-22	South America|hCoV-19/Peru/LIM-UPCH-0146/2020|EPI ISL 568540|B.1.1|Peru|2020-08-28	0.0006060607	South America
South America|hCoV-19/Brazil/SP-602/2020|EPI ISL 515526|B.1.1|Brazil|2020-03-23	South America|hCoV-19/Peru/LIM-UPCH-0146/2020|EPI ISL 568540|B.1.1|Peru|2020-08-28	0.0004376179	South America
South America|hCoV-19/Peru/LAL-UPCH-0109/2020|EPI ISL 540986|B.1.1|Peru|2020-03-23	South America|hCoV-19/Peru/LIM-UPCH-0146/2020|EPI ISL 568540|B.1.1|Peru|2020-08-28	0.0004712919	South America
South America|hCoV-19/Brazil/SP-279/2020|EPI ISL 527858|B.1.1.33|Brazil|2020-03-23	South America|hCoV-19/Peru/LIM-UPCH-0146/2020|EPI ISL 568540|B.1.1|Peru|2020-08-28	0.0005049668	South America
South America|hCoV-19/Brazil/RJ-DCVN01/2020|EPI ISL 483065|B.1.3|Brazil|2020-03-23	South America|hCoV-19/Peru/LIM-UPCH-0146/2020|EPI ISL 568540|B.1.1|Peru|2020-08-28	0.0006734791	South America
South America|hCoV-19/Brazil/DF-861/2020|EPI ISL 427296|B.1.1.33|Brazil|2020-03-23	South America|hCoV-19/Peru/LIM-UPCH-0146/2020|EPI ISL 568540|B.1.1|Peru|2020-08-28	0.0004712698	South America
South America|hCoV-19/Brazil/DF-862/2020|EPI ISL 427297|B.1.1.33|Brazil|2020-03-23	South America|hCoV-19/Peru/LIM-UPCH-0146/2020|EPI ISL 568540|B.1.1|Peru|2020-08-28	0.0004375980	South America
South America|hCoV-19/Chile/LI-ISPCH-9/2020|EPI ISL 445300|B.1.1|Chile|2020-03-23	South America|hCoV-19/Peru/LIM-UPCH-0146/2020|EPI ISL 568540|B.1.1|Peru|2020-08-28	0.0004039412	South America
South America|hCoV-19/Chile/RM-ISPCH-51/2020|EPI ISL 445330|B.1|Chile|2020-03-23	South America|hCoV-19/Peru/LIM-UPCH-0146/2020|EPI ISL 568540|B.1.1|Peru|2020-08-28	0.0005387144	South America
South America|hCoV-19/Chile/RM-ISPCH-50/2020|EPI ISL 445329|B|Chile|2020-03-23	South America|hCoV-19/Peru/LIM-UPCH-0146/2020|EPI ISL 568540|B.1.1|Peru|2020-08-28	0.0006735294	South America
South America|hCoV-19/Chile/LI-ISPCH-8/2020|EPI ISL 445298|B.1.1|Chile|2020-03-23	South America|hCoV-19/Peru/LIM-UPCH-0146/2020|EPI ISL 568540|B.1.1|Peru|2020-08-28	0.0004376593	South America
South America|hCoV-19/Colombia/CES-INS-87973/2020|EPI ISL 498153|B.1.255|Colombia|2020-03-23	South America|hCoV-19/Peru/LIM-UPCH-0146/2020|EPI ISL 568540|B.1.1|Peru|2020-08-28	0.0005387326	South America
South America|hCoV-19/Colombia/QUI-INS-85082/2020|EPI ISL 497744|B|Colombia|2020-03-23	South America|hCoV-19/Peru/LIM-UPCH-0146/2020|EPI ISL 568540|B.1.1|Peru|2020-08-28	0.0004713956	South America
South America|hCoV-19/Uruguay/UY-NYUMC857/2020|EPI ISL 457953|B.1.1.33|Uruguay|2020-03-23	South America|hCoV-19/Peru/LIM-UPCH-0146/2020|EPI ISL 568540|B.1.1|Peru|2020-08-28	0.0004091464	South America
South America|hCoV-19/Peru/CAL-INS-137/2020|EPI ISL 536532|B.1.1.1|Peru|2020-03-23	South America|hCoV-19/Peru/LIM-UPCH-0146/2020|EPI ISL 568540|B.1.1|Peru|2020-08-28	0.0004757458	South America
South America|hCoV-19/Brazil/MG-0218/2020|EPI ISL 470584|B.1.1.33|Brazil|2020-03-23	South America|hCoV-19/Peru/LIM-UPCH-0146/2020|EPI ISL 568540|B.1.1|Peru|2020-08-28	0.0004450113	South America
South America|hCoV-19/Brazil/RJ-0247/2020|EPI ISL 470615|B.1.1.33|Brazil|2020-03-23	South America|hCoV-19/Peru/LIM-UPCH-0146/2020|EPI ISL 568540|B.1.1|Peru|2020-08-28	0.0005147312	South America
South America|hCoV-19/Brazil/SP-L9-CD137/2020|EPI ISL 476484|B.1.1.33|Brazil|2020-03-23	South America|hCoV-19/Peru/LIM-UPCH-0146/2020|EPI ISL 568540|B.1.1|Peru|2020-08-28	0.0005235286	South America
South America|hCoV-19/Brazil/SP-L7-CD70/2020|EPI ISL 476437|B.1.255|Brazil|2020-03-23	South America|hCoV-19/Peru/LIM-UPCH-0146/2020|EPI ISL 568540|B.1.1|Peru|2020-08-28	0.0005589807	South America
South America|hCoV-19/Brazil/SP-L8-CD101/2020|EPI ISL 476450|B.1.1.33|Brazil|2020-03-23	South America|hCoV-19/Peru/LIM-UPCH-0146/2020|EPI ISL 568540|B.1.1|Peru|2020-08-28	0.0004579739	South America
South America|hCoV-19/Brazil/CE-L11-CD196/2020|EPI ISL 476200|B.1.212|Brazil|2020-03-23	South America|hCoV-19/Peru/LIM-UPCH-0146/2020|EPI ISL 568540|B.1.1|Peru|2020-08-28	0.0006050384	South America
South America|hCoV-19/Brazil/MA-IEC-162157/2020|EPI ISL 524797|B.1.1.33|Brazil|2020-03-24	South America|hCoV-19/Peru/LIM-UPCH-0146/2020|EPI ISL 568540|B.1.1|Peru|2020-08-28	0.0004375975	South America
South America|hCoV-19/Brazil/SP-165/2020|EPI ISL 523963|B.1|Brazil|2020-03-24	South America|hCoV-19/Peru/LIM-UPCH-0146/2020|EPI ISL 568540|B.1.1|Peru|2020-08-28	0.0005386963	South America
South America|hCoV-19/Peru/LIM-INS-019/2020|EPI ISL 491172|B.1.1.1|Peru|2020-03-24	South America|hCoV-19/Peru/LIM-UPCH-0146/2020|EPI ISL 568540|B.1.1|Peru|2020-08-28	0.0005083613	South America
South America|hCoV-19/Peru/LIM-INS-022/2020|EPI ISL 491428|B.1.1.1|Peru|2020-03-24	South America|hCoV-19/Peru/LIM-UPCH-0146/2020|EPI ISL 568540|B.1.1|Peru|2020-08-28	0.0004744600	South America
South America|hCoV-19/Brazil/SP-L7-CD72/2020|EPI ISL 476439|B.1.1.33|Brazil|2020-03-24	South America|hCoV-19/Peru/LIM-UPCH-0146/2020|EPI ISL 568540|B.1.1|Peru|2020-08-28	0.0005099340	South America
South America|hCoV-19/Brazil/SP-L9-CD91/2020|EPI ISL 476490|B.1.255|Brazil|2020-03-24	South America|hCoV-19/Peru/LIM-UPCH-0146/2020|EPI ISL 568540|B.1.1|Peru|2020-08-28	0.0005780206	South America
South America|hCoV-19/Brazil/SC-L16-CD314/2020|EPI ISL 476278|B.1.1.33|Brazil|2020-03-24	South America|hCoV-19/Peru/LIM-UPCH-0146/2020|EPI ISL 568540|B.1.1|Peru|2020-08-28	0.0005100792	South America
South America|hCoV-19/Brazil/RJ-0248/2020|EPI ISL 470616|B.1.5|Brazil|2020-03-24	South America|hCoV-19/Peru/LIM-UPCH-0146/2020|EPI ISL 568540|B.1.1|Peru|2020-08-28	0.0005479027	South America
South America|hCoV-19/Brazil/SP-L9-CD140/2020|EPI ISL 476487|B.1.1.33|Brazil|2020-03-24	South America|hCoV-19/Peru/LIM-UPCH-0146/2020|EPI ISL 568540|B.1.1|Peru|2020-08-28	0.0004794677	South America
South America|hCoV-19/Brazil/SP-L9-CD139/2020|EPI ISL 476486|B.1.1.33|Brazil|2020-03-24	South America|hCoV-19/Peru/LIM-UPCH-0146/2020|EPI ISL 568540|B.1.1|Peru|2020-08-28	0.0004575066	South America
South America|hCoV-19/Chile/MA-CMM-31600/2020|EPI ISL 459861|B.1|Chile|2020-03-25	South America|hCoV-19/Peru/LIM-UPCH-0146/2020|EPI ISL 568540|B.1.1|Peru|2020-08-28	0.0005386958	South America
South America|hCoV-19/Brazil/SP-625/2020|EPI ISL 515528|B.1.1.33|Brazil|2020-03-25	South America|hCoV-19/Peru/LIM-UPCH-0146/2020|EPI ISL 568540|B.1.1|Peru|2020-08-28	0.0004375980	South America
South America|hCoV-19/Brazil/RJ-818/2020|EPI ISL 427303|B.1.1.33|Brazil|2020-03-25	South America|hCoV-19/Peru/LIM-UPCH-0146/2020|EPI ISL 568540|B.1.1|Peru|2020-08-28	0.0004712698	South America
South America|hCoV-19/Brazil/RJ-1111/2020|EPI ISL 456076|B.1.1.33|Brazil|2020-03-25	South America|hCoV-19/Peru/LIM-UPCH-0146/2020|EPI ISL 568540|B.1.1|Peru|2020-08-28	0.0004712698	South America
South America|hCoV-19/Brazil/RJ-1119/2020|EPI ISL 456077|B.1.1.33|Brazil|2020-03-25	South America|hCoV-19/Peru/LIM-UPCH-0146/2020|EPI ISL 568540|B.1.1|Peru|2020-08-28	0.0004376127	South America
South America|hCoV-19/Peru/LIM-INS-017/2020|EPI ISL 490316|B.1.255|Peru|2020-03-25	South America|hCoV-19/Peru/LIM-UPCH-0146/2020|EPI ISL 568540|B.1.1|Peru|2020-08-28	0.0005084225	South America
South America|hCoV-19/Peru/LIM-INS-024/2020|EPI ISL 491429|A.2|Peru|2020-03-25	South America|hCoV-19/Peru/LIM-UPCH-0146/2020|EPI ISL 568540|B.1.1|Peru|2020-08-28	0.0008137204	South America
South America|hCoV-19/Peru/LIM-INS-018/2020|EPI ISL 490975|B.1|Peru|2020-03-25	South America|hCoV-19/Peru/LIM-UPCH-0146/2020|EPI ISL 568540|B.1.1|Peru|2020-08-28	0.0005762800	South America
South America|hCoV-19/Brazil/SP-636/2020|EPI ISL 515550|B.1.1.33|Brazil|2020-03-25	South America|hCoV-19/Peru/LIM-UPCH-0146/2020|EPI ISL 568540|B.1.1|Peru|2020-08-28	0.0004376129	South America
South America|hCoV-19/Colombia/ANT-UdeA-200325-01/2020|EPI ISL 536399|B.1.5|Colombia|2020-03-25	South America|hCoV-19/Peru/LIM-UPCH-0146/2020|EPI ISL 568540|B.1.1|Peru|2020-08-28	0.0005050400	South America
South America|hCoV-19/Colombia/MAG-INS-87968/2020|EPI ISL 498152|B.1|Colombia|2020-03-25	South America|hCoV-19/Peru/LIM-UPCH-0146/2020|EPI ISL 568540|B.1.1|Peru|2020-08-28	0.0006398390	South America
South America|hCoV-19/Chile/AR-ISPCH-14/2020|EPI ISL 445348|B.1.255|Chile|2020-03-25	South America|hCoV-19/Peru/LIM-UPCH-0146/2020|EPI ISL 568540|B.1.1|Peru|2020-08-28	0.0005387507	South America
South America|hCoV-19/Colombia/ATL-INS-88612/2020|EPI ISL 498155|B.1|Colombia|2020-03-25	South America|hCoV-19/Peru/LIM-UPCH-0146/2020|EPI ISL 568540|B.1.1|Peru|2020-08-28	0.0005050610	South America
South America|hCoV-19/Uruguay/UY-NYUMC861/2020|EPI ISL 457957|B.1.1.1|Uruguay|2020-03-25	South America|hCoV-19/Peru/LIM-UPCH-0146/2020|EPI ISL 568540|B.1.1|Peru|2020-08-28	0.0005103220	South America
South America|hCoV-19/Brazil/SP-L11-CD93/2020|EPI ISL 476204|B.1.1.33|Brazil|2020-03-25	South America|hCoV-19/Peru/LIM-UPCH-0146/2020|EPI ISL 568540|B.1.1|Peru|2020-08-28	0.0005535018	South America
South America|hCoV-19/Brazil/RJ-0249/2020|EPI ISL 470617|B.1.1.33|Brazil|2020-03-25	South America|hCoV-19/Peru/LIM-UPCH-0146/2020|EPI ISL 568540|B.1.1|Peru|2020-08-28	0.0004494885	South America
South America|hCoV-19/Brazil/RJ-872/2020|EPI ISL 427304|B.1.1.33|Brazil|2020-03-26	South America|hCoV-19/Peru/LIM-UPCH-0146/2020|EPI ISL 568540|B.1.1|Peru|2020-08-28	0.0005049666	South America
South America|hCoV-19/Brazil/PR-5623/2020|EPI ISL 541346|B.1.3|Brazil|2020-03-26	South America|hCoV-19/Peru/LIM-UPCH-0146/2020|EPI ISL 568540|B.1.1|Peru|2020-08-28	0.0006734703	South America
South America|hCoV-19/Colombia/CAL-GUR-0072/2020|EPI ISL 447734|A.2|Colombia|2020-03-26	South America|hCoV-19/Peru/LIM-UPCH-0146/2020|EPI ISL 568540|B.1.1|Peru|2020-08-28	0.0009093687	South America
South America|hCoV-19/Colombia/VAC-GUR-0084/2020|EPI ISL 447735|B.1|Colombia|2020-03-26	South America|hCoV-19/Peru/LIM-UPCH-0146/2020|EPI ISL 568540|B.1.1|Peru|2020-08-28	0.0005387870	South America
South America|hCoV-19/Colombia/VAC-GUR-0135/2020|EPI ISL 447737|B.1|Colombia|2020-03-26	South America|hCoV-19/Peru/LIM-UPCH-0146/2020|EPI ISL 568540|B.1.1|Peru|2020-08-28	0.0005728018	South America
South America|hCoV-19/Colombia/BOY-INS-88871/2020|EPI ISL 498158|B|Colombia|2020-03-26	South America|hCoV-19/Peru/LIM-UPCH-0146/2020|EPI ISL 568540|B.1.1|Peru|2020-08-28	0.0004713797	South America
South America|hCoV-19/Colombia/VAC-GUR-0094/2020|EPI ISL 447736|B.1|Colombia|2020-03-26	South America|hCoV-19/Peru/LIM-UPCH-0146/2020|EPI ISL 568540|B.1.1|Peru|2020-08-28	0.0005749397	South America
South America|hCoV-19/Uruguay/UY-NYUMC863/2020|EPI ISL 457959|B|Uruguay|2020-03-26	South America|hCoV-19/Peru/LIM-UPCH-0146/2020|EPI ISL 568540|B.1.1|Peru|2020-08-28	0.0007508713	South America
South America|hCoV-19/Brazil/SC-L17-CD322/2020|EPI ISL 476297|B.1.1.33|Brazil|2020-03-26	South America|hCoV-19/Peru/LIM-UPCH-0146/2020|EPI ISL 568540|B.1.1|Peru|2020-08-28	0.0004419112	South America
South America|hCoV-19/Brazil/RJ-0250/2020|EPI ISL 470618|B.1.1.33|Brazil|2020-03-26	South America|hCoV-19/Peru/LIM-UPCH-0146/2020|EPI ISL 568540|B.1.1|Peru|2020-08-28	0.0004423774	South America
South America|hCoV-19/Brazil/SP-L14-CD241/2020|EPI ISL 476245|B.1.1.33|Brazil|2020-03-26	South America|hCoV-19/Peru/LIM-UPCH-0146/2020|EPI ISL 568540|B.1.1|Peru|2020-08-28	0.0004195439	South America
South America|hCoV-19/Argentina/PAIS-A0003/2020|EPI ISL 430795|B.1|Argentina|2020-03-26	South America|hCoV-19/Peru/LIM-UPCH-0146/2020|EPI ISL 568540|B.1.1|Peru|2020-08-28	0.0005294935	South America
South America|hCoV-19/Argentina/PAIS-A0004/2020|EPI ISL 430796|B.1.5|Argentina|2020-03-27	South America|hCoV-19/Peru/LIM-UPCH-0146/2020|EPI ISL 568540|B.1.1|Peru|2020-08-28	0.0006061015	South America
South America|hCoV-19/Argentina/PAIS-A0005/2020|EPI ISL 430797|B.1.1|Argentina|2020-03-27	South America|hCoV-19/Peru/LIM-UPCH-0146/2020|EPI ISL 568540|B.1.1|Peru|2020-08-28	0.0004382584	South America
South America|hCoV-19/Chile/RM-CMM-32205/2020|EPI ISL 459859|B.1.5|Chile|2020-03-27	South America|hCoV-19/Peru/LIM-UPCH-0146/2020|EPI ISL 568540|B.1.1|Peru|2020-08-28	0.0005050061	South America
South America|hCoV-19/Peru/LIM-INS-020/2020|EPI ISL 490976|B.1.1.1|Peru|2020-03-27	South America|hCoV-19/Peru/LIM-UPCH-0146/2020|EPI ISL 568540|B.1.1|Peru|2020-08-28	0.0004747012	South America
South America|hCoV-19/Brazil/RJ-0251/2020|EPI ISL 470619|B.1|Brazil|2020-03-27	South America|hCoV-19/Peru/LIM-UPCH-0146/2020|EPI ISL 568540|B.1.1|Peru|2020-08-28	0.0005136335	South America
South America|hCoV-19/Brazil/SP-L14-CD260/2020|EPI ISL 476256|B.1|Brazil|2020-03-27	South America|hCoV-19/Peru/LIM-UPCH-0146/2020|EPI ISL 568540|B.1.1|Peru|2020-08-28	0.0005137919	South America
South America|hCoV-19/Brazil/SP-L14-CD242/2020|EPI ISL 476246|B.1.1.33|Brazil|2020-03-27	South America|hCoV-19/Peru/LIM-UPCH-0146/2020|EPI ISL 568540|B.1.1|Peru|2020-08-28	0.0004454081	South America
South America|hCoV-19/Brazil/SP-L17-CD324/2020|EPI ISL 476298|B.1.1|Brazil|2020-03-27	South America|hCoV-19/Peru/LIM-UPCH-0146/2020|EPI ISL 568540|B.1.1|Peru|2020-08-28	0.0004882091	South America
South America|hCoV-19/Brazil/SP-L17-CD327/2020|EPI ISL 476299|B.1.212|Brazil|2020-03-27	South America|hCoV-19/Peru/LIM-UPCH-0146/2020|EPI ISL 568540|B.1.1|Peru|2020-08-28	0.0006331817	South America
South America|hCoV-19/Chile/RM-ISPCH-75/2020|EPI ISL 445371|B.1.5|Chile|2020-03-28	South America|hCoV-19/Peru/LIM-UPCH-0146/2020|EPI ISL 568540|B.1.1|Peru|2020-08-28	0.0005386991	South America
South America|hCoV-19/Argentina/PAIS-A0006/2020|EPI ISL 430798|B.1.3|Argentina|2020-03-28	South America|hCoV-19/Peru/LIM-UPCH-0146/2020|EPI ISL 568540|B.1.1|Peru|2020-08-28	0.0006397611	South America
South America|hCoV-19/Colombia/CUN-GUR-0454/2020|EPI ISL 447744|B.1.255|Colombia|2020-03-28	South America|hCoV-19/Peru/LIM-UPCH-0146/2020|EPI ISL 568540|B.1.1|Peru|2020-08-28	0.0005387144	South America
South America|hCoV-19/Colombia/RIS-INS-87267/2020|EPI ISL 497745|B.1|Colombia|2020-03-28	South America|hCoV-19/Peru/LIM-UPCH-0146/2020|EPI ISL 568540|B.1.1|Peru|2020-08-28	0.0005387325	South America
South America|hCoV-19/Brazil/SP-120/2020|EPI ISL 515521|B.1.1.33|Brazil|2020-03-28	South America|hCoV-19/Peru/LIM-UPCH-0146/2020|EPI ISL 568540|B.1.1|Peru|2020-08-28	0.0004377453	South America
South America|hCoV-19/Brazil/PR-5622/2020|EPI ISL 541345|B.1|Brazil|2020-03-28	South America|hCoV-19/Peru/LIM-UPCH-0146/2020|EPI ISL 568540|B.1.1|Peru|2020-08-28	0.0005396774	South America
South America|hCoV-19/Uruguay/UY-NYUMC865/2020|EPI ISL 457961|B|Uruguay|2020-03-28	South America|hCoV-19/Peru/LIM-UPCH-0146/2020|EPI ISL 568540|B.1.1|Peru|2020-08-28	0.0007479361	South America
South America|hCoV-19/Uruguay/UY-NYUMC867/2020|EPI ISL 457963|B.1.1.1|Uruguay|2020-03-28	South America|hCoV-19/Peru/LIM-UPCH-0146/2020|EPI ISL 568540|B.1.1|Peru|2020-08-28	0.0005097498	South America
South America|hCoV-19/Brazil/CE-L16-CD332/2020|EPI ISL 476281|B.1.1.33|Brazil|2020-03-28	South America|hCoV-19/Peru/LIM-UPCH-0146/2020|EPI ISL 568540|B.1.1|Peru|2020-08-28	0.0004527277	South America
South America|hCoV-19/Brazil/SP-551/2020|EPI ISL 471554|B.1.1.33|Brazil|2020-03-29	South America|hCoV-19/Peru/LIM-UPCH-0146/2020|EPI ISL 568540|B.1.1|Peru|2020-08-28	0.0004375978	South America
South America|hCoV-19/Colombia/NAR-GUR-0627/2020|EPI ISL 447749|B.1.1|Colombia|2020-03-29	South America|hCoV-19/Peru/LIM-UPCH-0146/2020|EPI ISL 568540|B.1.1|Peru|2020-08-28	0.0004130608	South America
South America|hCoV-19/Argentina/PAIS-A0007/2020|EPI ISL 430799|B.1.5|Argentina|2020-03-30	South America|hCoV-19/Peru/LIM-UPCH-0146/2020|EPI ISL 568540|B.1.1|Peru|2020-08-28	0.0005050058	South America
South America|hCoV-19/Chile/MA-ISPCH-17/2020|EPI ISL 445372|B.1|Chile|2020-03-30	South America|hCoV-19/Peru/LIM-UPCH-0146/2020|EPI ISL 568540|B.1.1|Peru|2020-08-28	0.0005386963	South America
South America|hCoV-19/Colombia/HUI-GUR-0900/2020|EPI ISL 447752|B.1|Colombia|2020-03-30	South America|hCoV-19/Peru/LIM-UPCH-0146/2020|EPI ISL 568540|B.1.1|Peru|2020-08-28	0.0006402685	South America
South America|hCoV-19/Colombia/CHO-GUR-0787/2020|EPI ISL 447750|B.1|Colombia|2020-03-30	South America|hCoV-19/Peru/LIM-UPCH-0146/2020|EPI ISL 568540|B.1.1|Peru|2020-08-28	0.0005724235	South America
South America|hCoV-19/Brazil/RJ-899/2020|EPI ISL 456071|B.1.1.33|Brazil|2020-03-30	South America|hCoV-19/Peru/LIM-UPCH-0146/2020|EPI ISL 568540|B.1.1|Peru|2020-08-28	0.0004714945	South America
South America|hCoV-19/Colombia/NAR-INS-94679/2020|EPI ISL 498162|A.2|Colombia|2020-03-30	South America|hCoV-19/Peru/LIM-UPCH-0146/2020|EPI ISL 568540|B.1.1|Peru|2020-08-28	0.0008756984	South America
South America|hCoV-19/Colombia/ATL-INS-88712/2020|EPI ISL 498156|B.1.5|Colombia|2020-03-30	South America|hCoV-19/Peru/LIM-UPCH-0146/2020|EPI ISL 568540|B.1.1|Peru|2020-08-28	0.0005050400	South America
South America|hCoV-19/Chile/VS-ISPCH-5/2020|EPI ISL 445337|B.1|Chile|2020-03-30	South America|hCoV-19/Peru/LIM-UPCH-0146/2020|EPI ISL 568540|B.1.1|Peru|2020-08-28	0.0005724353	South America
South America|hCoV-19/Colombia/BOY-INS-88859/2020|EPI ISL 498157|B.1.255|Colombia|2020-03-30	South America|hCoV-19/Peru/LIM-UPCH-0146/2020|EPI ISL 568540|B.1.1|Peru|2020-08-28	0.0005387688	South America
South America|hCoV-19/Colombia/BOL-INS-94411/2020|EPI ISL 498161|B.1|Colombia|2020-03-30	South America|hCoV-19/Peru/LIM-UPCH-0146/2020|EPI ISL 568540|B.1.1|Peru|2020-08-28	0.0005724739	South America
South America|hCoV-19/Brazil/RJ-0252/2020|EPI ISL 470620|B.1.1.33|Brazil|2020-03-30	South America|hCoV-19/Peru/LIM-UPCH-0146/2020|EPI ISL 568540|B.1.1|Peru|2020-08-28	0.0005096845	South America
South America|hCoV-19/Brazil/CE-L16-CD344/2020|EPI ISL 476288|B.1.5|Brazil|2020-03-30	South America|hCoV-19/Peru/LIM-UPCH-0146/2020|EPI ISL 568540|B.1.1|Peru|2020-08-28	0.0005440370	South America
South America|hCoV-19/Brazil/CE-L16-CD346/2020|EPI ISL 476289|B.1.212|Brazil|2020-03-30	South America|hCoV-19/Peru/LIM-UPCH-0146/2020|EPI ISL 568540|B.1.1|Peru|2020-08-28	0.0006461701	South America
South America|hCoV-19/Ecuador/HGSQ-USFQ-018/2020|EPI ISL 422563|B.1.1|Ecuador|2020-03-30	South America|hCoV-19/Peru/LIM-UPCH-0146/2020|EPI ISL 568540|B.1.1|Peru|2020-08-28	0.0004488330	South America
South America|hCoV-19/Brazil/SP-L15-CD272/2020|EPI ISL 476265|B.1.255|Brazil|2020-03-30	South America|hCoV-19/Peru/LIM-UPCH-0146/2020|EPI ISL 568540|B.1.1|Peru|2020-08-28	0.0005480685	South America
South America|hCoV-19/Brazil/SC-L16-CD350/2020|EPI ISL 476292|B.1.1.33|Brazil|2020-03-30	South America|hCoV-19/Peru/LIM-UPCH-0146/2020|EPI ISL 568540|B.1.1|Peru|2020-08-28	0.0004452404	South America
South America|hCoV-19/Brazil/SP-L16-CD339/2020|EPI ISL 476286|B.1.1.33|Brazil|2020-03-30	South America|hCoV-19/Peru/LIM-UPCH-0146/2020|EPI ISL 568540|B.1.1|Peru|2020-08-28	0.0004452861	South America
South America|hCoV-19/Brazil/SP-L15-CD274/2020|EPI ISL 476267|B.1.1|Brazil|2020-03-30	South America|hCoV-19/Peru/LIM-UPCH-0146/2020|EPI ISL 568540|B.1.1|Peru|2020-08-28	0.0004844403	South America
South America|hCoV-19/Uruguay/UY-NYUMC866/2020|EPI ISL 457962|B.1.1.1|Uruguay|2020-03-30	South America|hCoV-19/Peru/LIM-UPCH-0146/2020|EPI ISL 568540|B.1.1|Peru|2020-08-28	0.0005231523	South America
South America|hCoV-19/Brazil/SP-L15-CD283/2020|EPI ISL 476274|B.1.1.33|Brazil|2020-03-30	South America|hCoV-19/Peru/LIM-UPCH-0146/2020|EPI ISL 568540|B.1.1|Peru|2020-08-28	0.0004882446	South America
South America|hCoV-19/Colombia/HUI-GUR-0920/2020|EPI ISL 447753|B.1.5|Colombia|2020-03-30	South America|hCoV-19/Peru/LIM-UPCH-0146/2020|EPI ISL 568540|B.1.1|Peru|2020-08-28	0.0005618534	South America
South America|hCoV-19/Peru/ANC-INS-132/2020|EPI ISL 536529|B.1.1.1|Peru|2020-03-31	South America|hCoV-19/Peru/LIM-UPCH-0146/2020|EPI ISL 568540|B.1.1|Peru|2020-08-28	0.0005386304	South America
South America|hCoV-19/Argentina/PAIS-A0009/2020|EPI ISL 430801|B.1.5|Argentina|2020-03-31	South America|hCoV-19/Peru/LIM-UPCH-0146/2020|EPI ISL 568540|B.1.1|Peru|2020-08-28	0.0005050060	South America
South America|hCoV-19/Brazil/SP-122/2020|EPI ISL 515522|B.1.1.33|Brazil|2020-03-31	South America|hCoV-19/Peru/LIM-UPCH-0146/2020|EPI ISL 568540|B.1.1|Peru|2020-08-28	0.0004375980	South America
South America|hCoV-19/Argentina/PAIS-A0011/2020|EPI ISL 430802|B.1.1|Argentina|2020-03-31	South America|hCoV-19/Peru/LIM-UPCH-0146/2020|EPI ISL 568540|B.1.1|Peru|2020-08-28	0.0004039465	South America
South America|hCoV-19/Colombia/RIS-GUV-92087/2020|EPI ISL 447760|B.1.8|Colombia|2020-03-31	South America|hCoV-19/Peru/LIM-UPCH-0146/2020|EPI ISL 568540|B.1.1|Peru|2020-08-28	0.0005050230	South America
South America|hCoV-19/Colombia/HUI-GUV-92061/2020|EPI ISL 447759|B.1.5|Colombia|2020-03-31	South America|hCoV-19/Peru/LIM-UPCH-0146/2020|EPI ISL 568540|B.1.1|Peru|2020-08-28	0.0005051760	South America
South America|hCoV-19/Colombia/VAC-GUV-92034/2020|EPI ISL 447755|B.1.5|Colombia|2020-03-31	South America|hCoV-19/Peru/LIM-UPCH-0146/2020|EPI ISL 568540|B.1.1|Peru|2020-08-28	0.0005727275	South America
South America|hCoV-19/Colombia/VAC-GUV-92042/2020|EPI ISL 447756|B.1.5|Colombia|2020-03-31	South America|hCoV-19/Peru/LIM-UPCH-0146/2020|EPI ISL 568540|B.1.1|Peru|2020-08-28	0.0005053528	South America
South America|hCoV-19/Peru/ICA-INS-040/2020|EPI ISL 491462|B.1.1.1|Peru|2020-03-31	South America|hCoV-19/Peru/LIM-UPCH-0146/2020|EPI ISL 568540|B.1.1|Peru|2020-08-28	0.0005083853	South America
South America|hCoV-19/Colombia/MAG-INS-95839/2020|EPI ISL 498166|B.1.255|Colombia|2020-03-31	South America|hCoV-19/Peru/LIM-UPCH-0146/2020|EPI ISL 568540|B.1.1|Peru|2020-08-28	0.0005724429	South America
South America|hCoV-19/Colombia/CAU-INS-89002/2020|EPI ISL 498159|B.1|Colombia|2020-03-31	South America|hCoV-19/Peru/LIM-UPCH-0146/2020|EPI ISL 568540|B.1.1|Peru|2020-08-28	0.0004713639	South America
South America|hCoV-19/Colombia/CES-INS-89781/2020|EPI ISL 498160|B.1.255|Colombia|2020-03-31	South America|hCoV-19/Peru/LIM-UPCH-0146/2020|EPI ISL 568540|B.1.1|Peru|2020-08-28	0.0005387507	South America
South America|hCoV-19/Colombia/ANT-GUV-92256/2020|EPI ISL 447768|B.1|Colombia|2020-03-31	South America|hCoV-19/Peru/LIM-UPCH-0146/2020|EPI ISL 568540|B.1.1|Peru|2020-08-28	0.0005391500	South America
South America|hCoV-19/Colombia/ANT-GUV-92146/2020|EPI ISL 447761|B|Colombia|2020-03-31	South America|hCoV-19/Peru/LIM-UPCH-0146/2020|EPI ISL 568540|B.1.1|Peru|2020-08-28	0.0006411290	South America
South America|hCoV-19/Brazil/MA-L17-CD363/2020|EPI ISL 476309|B.1.1.33|Brazil|2020-03-31	South America|hCoV-19/Peru/LIM-UPCH-0146/2020|EPI ISL 568540|B.1.1|Peru|2020-08-28	0.0004794677	South America
South America|hCoV-19/Brazil/BA-L17-CD359/2020|EPI ISL 476305|B.1.1.33|Brazil|2020-03-31	South America|hCoV-19/Peru/LIM-UPCH-0146/2020|EPI ISL 568540|B.1.1|Peru|2020-08-28	0.0004794676	South America
South America|hCoV-19/Brazil/PR-L17-CD365/2020|EPI ISL 476311|B.1.1|Brazil|2020-03-31	South America|hCoV-19/Peru/LIM-UPCH-0146/2020|EPI ISL 568540|B.1.1|Peru|2020-08-28	0.0004109873	South America
South America|hCoV-19/Brazil/SC-L17-CD372/2020|EPI ISL 476317|B.1.1.33|Brazil|2020-03-31	South America|hCoV-19/Peru/LIM-UPCH-0146/2020|EPI ISL 568540|B.1.1|Peru|2020-08-28	0.0004488984	South America
South America|hCoV-19/Brazil/CE-L17-CD361/2020|EPI ISL 476307|B.1.212|Brazil|2020-03-31	South America|hCoV-19/Peru/LIM-UPCH-0146/2020|EPI ISL 568540|B.1.1|Peru|2020-08-28	0.0006216854	South America
South America|hCoV-19/Brazil/SP-L17-CD357/2020|EPI ISL 476303|B.1.1.33|Brazil|2020-03-31	South America|hCoV-19/Peru/LIM-UPCH-0146/2020|EPI ISL 568540|B.1.1|Peru|2020-08-28	0.0004834401	South America
South America|hCoV-19/Colombia/HUI-GUV-92060/2020|EPI ISL 447758|B.1.5|Colombia|2020-03-31	South America|hCoV-19/Peru/LIM-UPCH-0146/2020|EPI ISL 568540|B.1.1|Peru|2020-08-28	0.0005263408	South America
South America|hCoV-19/Peru/CAL-INS-135/2020|EPI ISL 536530|B.1.1|Peru|2020-03-31	South America|hCoV-19/Peru/LIM-UPCH-0146/2020|EPI ISL 568540|B.1.1|Peru|2020-08-28	0.0005297145	South America
South America|hCoV-19/Argentina/PAIS-A0012/2020|EPI ISL 430803|B.1.5|Argentina|2020-04-01	South America|hCoV-19/Peru/LIM-UPCH-0146/2020|EPI ISL 568540|B.1.1|Peru|2020-08-28	0.0005723643	South America
South America|hCoV-19/Brazil/SP-137/2020|EPI ISL 515543|B.1.1.33|Brazil|2020-04-01	South America|hCoV-19/Peru/LIM-UPCH-0146/2020|EPI ISL 568540|B.1.1|Peru|2020-08-28	0.0004712918	South America
South America|hCoV-19/Peru/LAM-INS-126/2020|EPI ISL 536524|C.14|Peru|2020-04-01	South America|hCoV-19/Peru/LIM-UPCH-0146/2020|EPI ISL 568540|B.1.1|Peru|2020-08-28	0.0005723360	South America
South America|hCoV-19/Chile/RM-ISPCH-56/2020|EPI ISL 445352|B.1.1.33|Chile|2020-04-01	South America|hCoV-19/Peru/LIM-UPCH-0146/2020|EPI ISL 568540|B.1.1|Peru|2020-08-28	0.0004375980	South America
South America|hCoV-19/Peru/JUN-INS-131/2020|EPI ISL 536528|B.1|Peru|2020-04-01	South America|hCoV-19/Peru/LIM-UPCH-0146/2020|EPI ISL 568540|B.1.1|Peru|2020-08-28	0.0005723775	South America
South America|hCoV-19/Peru/LAM-INS-125/2020|EPI ISL 536523|C.14|Peru|2020-04-01	South America|hCoV-19/Peru/LIM-UPCH-0146/2020|EPI ISL 568540|B.1.1|Peru|2020-08-28	0.0006060446	South America
South America|hCoV-19/Argentina/PAIS-A0013/2020|EPI ISL 430804|B.1.5|Argentina|2020-04-01	South America|hCoV-19/Peru/LIM-UPCH-0146/2020|EPI ISL 568540|B.1.1|Peru|2020-08-28	0.0005050060	South America
South America|hCoV-19/Peru/LAM-INS-169/2020|EPI ISL 536562|B.1.1.1|Peru|2020-04-01	South America|hCoV-19/Peru/LIM-UPCH-0146/2020|EPI ISL 568540|B.1.1|Peru|2020-08-28	0.0005723360	South America
South America|hCoV-19/Argentina/PAIS-A0014/2020|EPI ISL 430805|B.1.1|Argentina|2020-04-01	South America|hCoV-19/Peru/LIM-UPCH-0146/2020|EPI ISL 568540|B.1.1|Peru|2020-08-28	0.0004719811	South America
South America|hCoV-19/Chile/RM-ISPCH-54/2020|EPI ISL 445350|B.1.1.1|Chile|2020-04-01	South America|hCoV-19/Peru/LIM-UPCH-0146/2020|EPI ISL 568540|B.1.1|Peru|2020-08-28	0.0005386321	South America
South America|hCoV-19/Brazil/RJ-1065/2020|EPI ISL 456074|B.1.1.33|Brazil|2020-04-01	South America|hCoV-19/Peru/LIM-UPCH-0146/2020|EPI ISL 568540|B.1.1|Peru|2020-08-28	0.0004712698	South America
South America|hCoV-19/Brazil/RJ-1056/2020|EPI ISL 456072|B.1.1.33|Brazil|2020-04-01	South America|hCoV-19/Peru/LIM-UPCH-0146/2020|EPI ISL 568540|B.1.1|Peru|2020-08-28	0.0004375980	South America
South America|hCoV-19/Colombia/MAG-GVI-93457/2020|EPI ISL 447778|B.1.255|Colombia|2020-04-01	South America|hCoV-19/Peru/LIM-UPCH-0146/2020|EPI ISL 568540|B.1.1|Peru|2020-08-28	0.0005724235	South America
South America|hCoV-19/Colombia/VAC-GVI-93366/2020|EPI ISL 447774|B.1|Colombia|2020-04-01	South America|hCoV-19/Peru/LIM-UPCH-0146/2020|EPI ISL 568540|B.1.1|Peru|2020-08-28	0.0005388777	South America
South America|hCoV-19/Colombia/ANT-GUV-92250/2020|EPI ISL 447766|B.1|Colombia|2020-04-01	South America|hCoV-19/Peru/LIM-UPCH-0146/2020|EPI ISL 568540|B.1.1|Peru|2020-08-28	0.0005388777	South America
South America|hCoV-19/Colombia/VAC-GVI-93467/2020|EPI ISL 447779|B.1.1|Colombia|2020-04-01	South America|hCoV-19/Peru/LIM-UPCH-0146/2020|EPI ISL 568540|B.1.1|Peru|2020-08-28	0.0004040636	South America
South America|hCoV-19/Colombia/MAG-GVI-93450/2020|EPI ISL 447777|B.1.255|Colombia|2020-04-01	South America|hCoV-19/Peru/LIM-UPCH-0146/2020|EPI ISL 568540|B.1.1|Peru|2020-08-28	0.0005053398	South America
South America|hCoV-19/Colombia/VAC-GVI-93470/2020|EPI ISL 447780|B.1|Colombia|2020-04-01	South America|hCoV-19/Peru/LIM-UPCH-0146/2020|EPI ISL 568540|B.1.1|Peru|2020-08-28	0.0005392367	South America
South America|hCoV-19/Colombia/VAC-GVI-93381/2020|EPI ISL 447775|B.1|Colombia|2020-04-01	South America|hCoV-19/Peru/LIM-UPCH-0146/2020|EPI ISL 568540|B.1.1|Peru|2020-08-28	0.0005055441	South America
South America|hCoV-19/Peru/LAM-INS-034/2020|EPI ISL 491459|C.14|Peru|2020-04-01	South America|hCoV-19/Peru/LIM-UPCH-0146/2020|EPI ISL 568540|B.1.1|Peru|2020-08-28	0.0005422897	South America
South America|hCoV-19/Peru/LIM-INS-060/2020|EPI ISL 524473|B.1.1|Peru|2020-04-01	South America|hCoV-19/Peru/LIM-UPCH-0146/2020|EPI ISL 568540|B.1.1|Peru|2020-08-28	0.0003388768	South America
South America|hCoV-19/Peru/LAM-INS-038/2020|EPI ISL 491461|C.14|Peru|2020-04-01	South America|hCoV-19/Peru/LIM-UPCH-0146/2020|EPI ISL 568540|B.1.1|Peru|2020-08-28	0.0005762228	South America
South America|hCoV-19/Peru/LAM-INS-035/2020|EPI ISL 491460|B.1.1.1|Peru|2020-04-01	South America|hCoV-19/Peru/LIM-UPCH-0146/2020|EPI ISL 568540|B.1.1|Peru|2020-08-28	0.0005422897	South America
South America|hCoV-19/Peru/CAJ-INS-057/2020|EPI ISL 517713|B.1.1.1|Peru|2020-04-01	South America|hCoV-19/Peru/LIM-UPCH-0146/2020|EPI ISL 568540|B.1.1|Peru|2020-08-28	0.0005083853	South America
South America|hCoV-19/Chile/RM-ISPCH-53/2020|EPI ISL 449800|B.1.5|Chile|2020-04-01	South America|hCoV-19/Peru/LIM-UPCH-0146/2020|EPI ISL 568540|B.1.1|Peru|2020-08-28	0.0009096710	South America
South America|hCoV-19/Brazil/RJ-1058/2020|EPI ISL 456073|B.1.1.33|Brazil|2020-04-01	South America|hCoV-19/Peru/LIM-UPCH-0146/2020|EPI ISL 568540|B.1.1|Peru|2020-08-28	0.0004377953	South America
South America|hCoV-19/Colombia/VAC-GVI-93352/2020|EPI ISL 447771|B.1|Colombia|2020-04-01	South America|hCoV-19/Peru/LIM-UPCH-0146/2020|EPI ISL 568540|B.1.1|Peru|2020-08-28	0.0005052547	South America
South America|hCoV-19/Colombia/COR-INS-95319/2020|EPI ISL 498163|B.1|Colombia|2020-04-01	South America|hCoV-19/Peru/LIM-UPCH-0146/2020|EPI ISL 568540|B.1.1|Peru|2020-08-28	0.0004713798	South America
South America|hCoV-19/Colombia/VAC-INS-96183/2020|EPI ISL 456147|B.1|Colombia|2020-04-01	South America|hCoV-19/Peru/LIM-UPCH-0146/2020|EPI ISL 568540|B.1.1|Peru|2020-08-28	0.0005727127	South America
South America|hCoV-19/Colombia/VAC-INS-96176/2020|EPI ISL 456152|B|Colombia|2020-04-01	South America|hCoV-19/Peru/LIM-UPCH-0146/2020|EPI ISL 568540|B.1.1|Peru|2020-08-28	0.0007756011	South America
South America|hCoV-19/Peru/JUN-INS-127/2020|EPI ISL 536525|B.1|Peru|2020-04-01	South America|hCoV-19/Peru/LIM-UPCH-0146/2020|EPI ISL 568540|B.1.1|Peru|2020-08-28	0.0005069144	South America
South America|hCoV-19/Colombia/ANT-GUV-92252/2020|EPI ISL 447767|B|Colombia|2020-04-01	South America|hCoV-19/Peru/LIM-UPCH-0146/2020|EPI ISL 568540|B.1.1|Peru|2020-08-28	0.0007452505	South America
South America|hCoV-19/Colombia/CUN-GVI-93301/2020|EPI ISL 447769|B.1.255|Colombia|2020-04-01	South America|hCoV-19/Peru/LIM-UPCH-0146/2020|EPI ISL 568540|B.1.1|Peru|2020-08-28	0.0006100235	South America
South America|hCoV-19/Peru/LAM-INS-170/2020|EPI ISL 536563|B.1.1.1|Peru|2020-04-01	South America|hCoV-19/Peru/LIM-UPCH-0146/2020|EPI ISL 568540|B.1.1|Peru|2020-08-28	0.0006091360	South America
South America|hCoV-19/Peru/LAM-INS-171/2020|EPI ISL 536564|B.1.5|Peru|2020-04-01	South America|hCoV-19/Peru/LIM-UPCH-0146/2020|EPI ISL 568540|B.1.1|Peru|2020-08-28	0.0006786547	South America
South America|hCoV-19/Brazil/PA-0227/2020|EPI ISL 470601|B.1.1.33|Brazil|2020-04-01	South America|hCoV-19/Peru/LIM-UPCH-0146/2020|EPI ISL 568540|B.1.1|Peru|2020-08-28	0.0005134655	South America
South America|hCoV-19/Brazil/SC-L19-CD399/2020|EPI ISL 476324|B.1.1.33|Brazil|2020-04-01	South America|hCoV-19/Peru/LIM-UPCH-0146/2020|EPI ISL 568540|B.1.1|Peru|2020-08-28	0.0004449659	South America
South America|hCoV-19/Brazil/SP-L19-CD391/2020|EPI ISL 476320|B.1.212|Brazil|2020-04-01	South America|hCoV-19/Peru/LIM-UPCH-0146/2020|EPI ISL 568540|B.1.1|Peru|2020-08-28	0.0005819894	South America
South America|hCoV-19/Brazil/RS-L19-CD390/2020|EPI ISL 476319|B.1.1.33|Brazil|2020-04-01	South America|hCoV-19/Peru/LIM-UPCH-0146/2020|EPI ISL 568540|B.1.1|Peru|2020-08-28	0.0005134630	South America
South America|hCoV-19/Brazil/PA-0229/2020|EPI ISL 470603|B.1.1.1|Brazil|2020-04-01	South America|hCoV-19/Peru/LIM-UPCH-0146/2020|EPI ISL 568540|B.1.1|Peru|2020-08-28	0.0005477468	South America
South America|hCoV-19/Brazil/RJ-0254/2020|EPI ISL 470622|B.39|Brazil|2020-04-01	South America|hCoV-19/Peru/LIM-UPCH-0146/2020|EPI ISL 568540|B.1.1|Peru|2020-08-28	0.0008219396	South America
South America|hCoV-19/Brazil/AM-0201/2020|EPI ISL 470568|B.1|Brazil|2020-04-01	South America|hCoV-19/Peru/LIM-UPCH-0146/2020|EPI ISL 568540|B.1.1|Peru|2020-08-28	0.0005822438	South America
South America|hCoV-19/Peru/JUN-INS-128/2020|EPI ISL 536526|B.1.5|Peru|2020-04-01	South America|hCoV-19/Peru/LIM-UPCH-0146/2020|EPI ISL 568540|B.1.1|Peru|2020-08-28	0.0006165179	South America
South America|hCoV-19/Colombia/un-CIAT-01/2020|EPI ISL 445085|B.1|Colombia|2020-04-02	South America|hCoV-19/Peru/LIM-UPCH-0146/2020|EPI ISL 568540|B.1.1|Peru|2020-08-28	0.0005724036	South America
South America|hCoV-19/Argentina/PAIS-A0016/2020|EPI ISL 430807|B.1.1|Argentina|2020-04-02	South America|hCoV-19/Peru/LIM-UPCH-0146/2020|EPI ISL 568540|B.1.1|Peru|2020-08-28	0.0004376094	South America
South America|hCoV-19/Brazil/SP-124/2020|EPI ISL 515523|B.1.1.33|Brazil|2020-04-02	South America|hCoV-19/Peru/LIM-UPCH-0146/2020|EPI ISL 568540|B.1.1|Peru|2020-08-28	0.0004375980	South America
South America|hCoV-19/Brazil/RJ-1595/2020|EPI ISL 467346|B.39|Brazil|2020-04-02	South America|hCoV-19/Peru/LIM-UPCH-0146/2020|EPI ISL 568540|B.1.1|Peru|2020-08-28	0.0010105164	South America
South America|hCoV-19/Brazil/RJ-1100/2020|EPI ISL 456075|B.1.1.33|Brazil|2020-04-02	South America|hCoV-19/Peru/LIM-UPCH-0146/2020|EPI ISL 568540|B.1.1|Peru|2020-08-28	0.0004712698	South America
South America|hCoV-19/Brazil/RJ-1574/2020|EPI ISL 467345|B.1.1.33|Brazil|2020-04-02	South America|hCoV-19/Peru/LIM-UPCH-0146/2020|EPI ISL 568540|B.1.1|Peru|2020-08-28	0.0004712698	South America
South America|hCoV-19/Brazil/RJ-1555/2020|EPI ISL 467344|B.39|Brazil|2020-04-02	South America|hCoV-19/Peru/LIM-UPCH-0146/2020|EPI ISL 568540|B.1.1|Peru|2020-08-28	0.0008757326	South America
South America|hCoV-19/Colombia/VAC-GVI-93511/2020|EPI ISL 447785|B.1|Colombia|2020-04-02	South America|hCoV-19/Peru/LIM-UPCH-0146/2020|EPI ISL 568540|B.1.1|Peru|2020-08-28	0.0005388777	South America
South America|hCoV-19/Brazil/RJ-1600/2020|EPI ISL 456082|B.1.1.33|Brazil|2020-04-02	South America|hCoV-19/Peru/LIM-UPCH-0146/2020|EPI ISL 568540|B.1.1|Peru|2020-08-28	0.0004377805	South America
South America|hCoV-19/Peru/LOR-INS-058/2020|EPI ISL 514317|B.1.1|Peru|2020-04-02	South America|hCoV-19/Peru/LIM-UPCH-0146/2020|EPI ISL 568540|B.1.1|Peru|2020-08-28	0.0003049680	South America
South America|hCoV-19/Chile/RM-ISPCH-57/2020|EPI ISL 445353|B.1.1|Chile|2020-04-02	South America|hCoV-19/Peru/LIM-UPCH-0146/2020|EPI ISL 568540|B.1.1|Peru|2020-08-28	0.0004039602	South America
South America|hCoV-19/Chile/RM-ISPCH-55/2020|EPI ISL 445351|B.40|Chile|2020-04-02	South America|hCoV-19/Peru/LIM-UPCH-0146/2020|EPI ISL 568540|B.1.1|Peru|2020-08-28	0.0008420209	South America
South America|hCoV-19/Venezuela/VEN-89312/2020|EPI ISL 476702|B.1.1|Venezuela|2020-04-02	South America|hCoV-19/Peru/LIM-UPCH-0146/2020|EPI ISL 568540|B.1.1|Peru|2020-08-28	0.0004056858	South America
South America|hCoV-19/Brazil/RJ-0255/2020|EPI ISL 470623|B.1.1.33|Brazil|2020-04-02	South America|hCoV-19/Peru/LIM-UPCH-0146/2020|EPI ISL 568540|B.1.1|Peru|2020-08-28	0.0004757046	South America
South America|hCoV-19/Brazil/AM-0203/2020|EPI ISL 470570|B.1.1.33|Brazil|2020-04-02	South America|hCoV-19/Peru/LIM-UPCH-0146/2020|EPI ISL 568540|B.1.1|Peru|2020-08-28	0.0005134522	South America
South America|hCoV-19/Brazil/GO-L19-CD413/2020|EPI ISL 476336|B.1.5|Brazil|2020-04-02	South America|hCoV-19/Peru/LIM-UPCH-0146/2020|EPI ISL 568540|B.1.1|Peru|2020-08-28	0.0005477712	South America
South America|hCoV-19/Brazil/MA-L19-CD403/2020|EPI ISL 476327|B.1.1.33|Brazil|2020-04-02	South America|hCoV-19/Peru/LIM-UPCH-0146/2020|EPI ISL 568540|B.1.1|Peru|2020-08-28	0.0004792277	South America
South America|hCoV-19/Brazil/CE-L19-CD408/2020|EPI ISL 476331|B.1.212|Brazil|2020-04-02	South America|hCoV-19/Peru/LIM-UPCH-0146/2020|EPI ISL 568540|B.1.1|Peru|2020-08-28	0.0005820093	South America
South America|hCoV-19/Brazil/CE-0206/2020|EPI ISL 470573|B.1.212|Brazil|2020-04-02	South America|hCoV-19/Peru/LIM-UPCH-0146/2020|EPI ISL 568540|B.1.1|Peru|2020-08-28	0.0006176921	South America
South America|hCoV-19/Brazil/RS-L19-CD412/2020|EPI ISL 476335|B.1.1.33|Brazil|2020-04-02	South America|hCoV-19/Peru/LIM-UPCH-0146/2020|EPI ISL 568540|B.1.1|Peru|2020-08-28	0.0004486658	South America
South America|hCoV-19/Brazil/MA-L19-CD407/2020|EPI ISL 476330|B.1.1.33|Brazil|2020-04-02	South America|hCoV-19/Peru/LIM-UPCH-0146/2020|EPI ISL 568540|B.1.1|Peru|2020-08-28	0.0004840977	South America
South America|hCoV-19/Brazil/PA-0232/2020|EPI ISL 470606|B.1.1.33|Brazil|2020-04-02	South America|hCoV-19/Peru/LIM-UPCH-0146/2020|EPI ISL 568540|B.1.1|Peru|2020-08-28	0.0004841255	South America
South America|hCoV-19/Brazil/AM-0204/2020|EPI ISL 470571|B.1|Brazil|2020-04-02	South America|hCoV-19/Peru/LIM-UPCH-0146/2020|EPI ISL 568540|B.1.1|Peru|2020-08-28	0.0005581442	South America
South America|hCoV-19/Brazil/SP-L20-CD416/2020|EPI ISL 476351|B.1.1.33|Brazil|2020-04-02	South America|hCoV-19/Peru/LIM-UPCH-0146/2020|EPI ISL 568540|B.1.1|Peru|2020-08-28	0.0004881925	South America
South America|hCoV-19/Brazil/GO-L19-CD410/2020|EPI ISL 476333|B.1.5|Brazil|2020-04-02	South America|hCoV-19/Peru/LIM-UPCH-0146/2020|EPI ISL 568540|B.1.1|Peru|2020-08-28	0.0005233794	South America
South America|hCoV-19/Brazil/SP-L22-CD475/2020|EPI ISL 476374|B.1.1.33|Brazil|2020-04-02	South America|hCoV-19/Peru/LIM-UPCH-0146/2020|EPI ISL 568540|B.1.1|Peru|2020-08-28	0.0004884987	South America
South America|hCoV-19/Colombia/VAC-GVI-93476/2020|EPI ISL 447782|B.1|Colombia|2020-04-02	South America|hCoV-19/Peru/LIM-UPCH-0146/2020|EPI ISL 568540|B.1.1|Peru|2020-08-28	0.0005611359	South America
South America|hCoV-19/Colombia/VAC-GVI-93496/2020|EPI ISL 447784|B.1|Colombia|2020-04-02	South America|hCoV-19/Peru/LIM-UPCH-0146/2020|EPI ISL 568540|B.1.1|Peru|2020-08-28	0.0005628923	South America
South America|hCoV-19/Brazil/AP-IEC-162620/2020|EPI ISL 524792|B.1.1.33|Brazil|2020-04-03	South America|hCoV-19/Peru/LIM-UPCH-0146/2020|EPI ISL 568540|B.1.1|Peru|2020-08-28	0.0004712697	South America
South America|hCoV-19/Brazil/SP-177/2020|EPI ISL 523973|B.1.1.33|Brazil|2020-04-03	South America|hCoV-19/Peru/LIM-UPCH-0146/2020|EPI ISL 568540|B.1.1|Peru|2020-08-28	0.0005049432	South America
South America|hCoV-19/Argentina/PAIS-A0017/2020|EPI ISL 430808|B.1.1.1|Argentina|2020-04-03	South America|hCoV-19/Peru/LIM-UPCH-0146/2020|EPI ISL 568540|B.1.1|Peru|2020-08-28	0.0005723627	South America
South America|hCoV-19/Brazil/AP-IEC-162741/2020|EPI ISL 458138|B.1.1.33|Brazil|2020-04-03	South America|hCoV-19/Peru/LIM-UPCH-0146/2020|EPI ISL 568540|B.1.1|Peru|2020-08-28	0.0005049432	South America
South America|hCoV-19/Colombia/VAC-GVI-93534/2020|EPI ISL 447786|B.1|Colombia|2020-04-03	South America|hCoV-19/Peru/LIM-UPCH-0146/2020|EPI ISL 568540|B.1.1|Peru|2020-08-28	0.0005387144	South America
South America|hCoV-19/Colombia/VAC-GVI-93538/2020|EPI ISL 447790|B.1|Colombia|2020-04-03	South America|hCoV-19/Peru/LIM-UPCH-0146/2020|EPI ISL 568540|B.1.1|Peru|2020-08-28	0.0006063210	South America
South America|hCoV-19/Colombia/VAC-GVI-93537/2020|EPI ISL 447789|B.1.1|Colombia|2020-04-03	South America|hCoV-19/Peru/LIM-UPCH-0146/2020|EPI ISL 568540|B.1.1|Peru|2020-08-28	0.0004377453	South America
South America|hCoV-19/Brazil/RJ-1402/2020|EPI ISL 456079|B.1.1.33|Brazil|2020-04-03	South America|hCoV-19/Peru/LIM-UPCH-0146/2020|EPI ISL 568540|B.1.1|Peru|2020-08-28	0.0004377601	South America
South America|hCoV-19/Colombia/VAC-GVI-97210/2020|EPI ISL 447794|B.1.1|Colombia|2020-04-03	South America|hCoV-19/Peru/LIM-UPCH-0146/2020|EPI ISL 568540|B.1.1|Peru|2020-08-28	0.0004378270	South America
South America|hCoV-19/Colombia/VAC-GVI-97203/2020|EPI ISL 447793|B.1|Colombia|2020-04-03	South America|hCoV-19/Peru/LIM-UPCH-0146/2020|EPI ISL 568540|B.1.1|Peru|2020-08-28	0.0005053227	South America
South America|hCoV-19/Colombia/VAC-GVI-97161/2020|EPI ISL 447791|B.1|Colombia|2020-04-03	South America|hCoV-19/Peru/LIM-UPCH-0146/2020|EPI ISL 568540|B.1.1|Peru|2020-08-28	0.0005055441	South America
South America|hCoV-19/Chile/RM-ISPCH-76/2020|EPI ISL 445373|B.1.1.33|Chile|2020-04-03	South America|hCoV-19/Peru/LIM-UPCH-0146/2020|EPI ISL 568540|B.1.1|Peru|2020-08-28	0.0004713016	South America
South America|hCoV-19/Colombia/CUN-INS-96791/2020|EPI ISL 498167|B.1|Colombia|2020-04-03	South America|hCoV-19/Peru/LIM-UPCH-0146/2020|EPI ISL 568540|B.1.1|Peru|2020-08-28	0.0004713797	South America
South America|hCoV-19/Colombia/VAC-GVI-97181/2020|EPI ISL 447792|B.1.255|Colombia|2020-04-03	South America|hCoV-19/Peru/LIM-UPCH-0146/2020|EPI ISL 568540|B.1.1|Peru|2020-08-28	0.0006737426	South America
South America|hCoV-19/Brazil/RJ-0256/2020|EPI ISL 470624|B.1.1.33|Brazil|2020-04-03	South America|hCoV-19/Peru/LIM-UPCH-0146/2020|EPI ISL 568540|B.1.1|Peru|2020-08-28	0.0005437013	South America
South America|hCoV-19/Brazil/MG-0219/2020|EPI ISL 470585|B.1.1.33|Brazil|2020-04-03	South America|hCoV-19/Peru/LIM-UPCH-0146/2020|EPI ISL 568540|B.1.1|Peru|2020-08-28	0.0004449507	South America
South America|hCoV-19/Brazil/SP-L19-CD409/2020|EPI ISL 476332|B.1.1.33|Brazil|2020-04-03	South America|hCoV-19/Peru/LIM-UPCH-0146/2020|EPI ISL 568540|B.1.1|Peru|2020-08-28	0.0004792049	South America
South America|hCoV-19/Brazil/SP-L20-CD415/2020|EPI ISL 476350|B.1.1.33|Brazil|2020-04-03	South America|hCoV-19/Peru/LIM-UPCH-0146/2020|EPI ISL 568540|B.1.1|Peru|2020-08-28	0.0004792213	South America
South America|hCoV-19/Brazil/GO-0209/2020|EPI ISL 470576|B.1.5|Brazil|2020-04-03	South America|hCoV-19/Peru/LIM-UPCH-0146/2020|EPI ISL 568540|B.1.1|Peru|2020-08-28	0.0005135630	South America
South America|hCoV-19/Brazil/PE-L20-CD432/2020|EPI ISL 476359|B.1.1|Brazil|2020-04-03	South America|hCoV-19/Peru/LIM-UPCH-0146/2020|EPI ISL 568540|B.1.1|Peru|2020-08-28	0.0003765571	South America
South America|hCoV-19/Brazil/PA-0237/2020|EPI ISL 470611|B.1.1.33|Brazil|2020-04-03	South America|hCoV-19/Peru/LIM-UPCH-0146/2020|EPI ISL 568540|B.1.1|Peru|2020-08-28	0.0005186819	South America
South America|hCoV-19/Brazil/PA-0235/2020|EPI ISL 470609|B.1.1.33|Brazil|2020-04-03	South America|hCoV-19/Peru/LIM-UPCH-0146/2020|EPI ISL 568540|B.1.1|Peru|2020-08-28	0.0004841255	South America
South America|hCoV-19/Brazil/SP-L1-CAMPI8/2020|EPI ISL 476170|B.1.1.33|Brazil|2020-04-03	South America|hCoV-19/Peru/LIM-UPCH-0146/2020|EPI ISL 568540|B.1.1|Peru|2020-08-28	0.0004532171	South America
South America|hCoV-19/Brazil/SP-L20-CD418/2020|EPI ISL 476352|B.1.1.33|Brazil|2020-04-03	South America|hCoV-19/Peru/LIM-UPCH-0146/2020|EPI ISL 568540|B.1.1|Peru|2020-08-28	0.0005253473	South America
South America|hCoV-19/Brazil/SP-131/2020|EPI ISL 471543|B.1.5|Brazil|2020-04-04	South America|hCoV-19/Peru/LIM-UPCH-0146/2020|EPI ISL 568540|B.1.1|Peru|2020-08-28	0.0005387099	South America
South America|hCoV-19/Chile/RM-ISPCH-79/2020|EPI ISL 445376|B.1|Chile|2020-04-04	South America|hCoV-19/Peru/LIM-UPCH-0146/2020|EPI ISL 568540|B.1.1|Peru|2020-08-28	0.0006734510	South America
South America|hCoV-19/Chile/RM-ISPCH-78/2020|EPI ISL 445375|B.1.1.1|Chile|2020-04-04	South America|hCoV-19/Peru/LIM-UPCH-0146/2020|EPI ISL 568540|B.1.1|Peru|2020-08-28	0.0005386320	South America
South America|hCoV-19/Colombia/CUN-GVI-97718/2020|EPI ISL 447800|B.1.255|Colombia|2020-04-04	South America|hCoV-19/Peru/LIM-UPCH-0146/2020|EPI ISL 568540|B.1.1|Peru|2020-08-28	0.0005387144	South America
South America|hCoV-19/Colombia/NAR-GVI-97417/2020|EPI ISL 447798|B.1.1|Colombia|2020-04-04	South America|hCoV-19/Peru/LIM-UPCH-0146/2020|EPI ISL 568540|B.1.1|Peru|2020-08-28	0.0004039413	South America
South America|hCoV-19/Brazil/RJ-1830/2020|EPI ISL 541349|B.1.1.33|Brazil|2020-04-04	South America|hCoV-19/Peru/LIM-UPCH-0146/2020|EPI ISL 568540|B.1.1|Peru|2020-08-28	0.0005049838	South America
South America|hCoV-19/Colombia/VAC-GVI-97321/2020|EPI ISL 447796|B.1.1|Colombia|2020-04-04	South America|hCoV-19/Peru/LIM-UPCH-0146/2020|EPI ISL 568540|B.1.1|Peru|2020-08-28	0.0004040469	South America
South America|hCoV-19/Colombia/VAC-GVI-97212/2020|EPI ISL 447795|B.1|Colombia|2020-04-04	South America|hCoV-19/Peru/LIM-UPCH-0146/2020|EPI ISL 568540|B.1.1|Peru|2020-08-28	0.0006061984	South America
South America|hCoV-19/Colombia/MET-GVI-97782/2020|EPI ISL 447803|B.1.1|Colombia|2020-04-04	South America|hCoV-19/Peru/LIM-UPCH-0146/2020|EPI ISL 568540|B.1.1|Peru|2020-08-28	0.0004377125	South America
South America|hCoV-19/Colombia/MET-GVI-97769/2020|EPI ISL 447802|B.1.1|Colombia|2020-04-04	South America|hCoV-19/Peru/LIM-UPCH-0146/2020|EPI ISL 568540|B.1.1|Peru|2020-08-28	0.0003703585	South America
South America|hCoV-19/Colombia/RIS-GVI-98006/2020|EPI ISL 447809|B.1.3|Colombia|2020-04-04	South America|hCoV-19/Peru/LIM-UPCH-0146/2020|EPI ISL 568540|B.1.1|Peru|2020-08-28	0.0006736885	South America
South America|hCoV-19/Colombia/BOY-GVI-97349/2020|EPI ISL 447797|B.1.255|Colombia|2020-04-04	South America|hCoV-19/Peru/LIM-UPCH-0146/2020|EPI ISL 568540|B.1.1|Peru|2020-08-28	0.0006062439	South America
South America|hCoV-19/Colombia/MET-GVI-97783/2020|EPI ISL 447804|B.1.1|Colombia|2020-04-04	South America|hCoV-19/Peru/LIM-UPCH-0146/2020|EPI ISL 568540|B.1.1|Peru|2020-08-28	0.0004377567	South America
South America|hCoV-19/Chile/RM-ISPCH-77/2020|EPI ISL 445374|B.1.1.1|Chile|2020-04-04	South America|hCoV-19/Peru/LIM-UPCH-0146/2020|EPI ISL 568540|B.1.1|Peru|2020-08-28	0.0005386502	South America
South America|hCoV-19/Chile/BI-ISPCH-4/2020|EPI ISL 445378|B.1.1|Chile|2020-04-04	South America|hCoV-19/Peru/LIM-UPCH-0146/2020|EPI ISL 568540|B.1.1|Peru|2020-08-28	0.0004039517	South America
South America|hCoV-19/Brazil/RJ-1862/2020|EPI ISL 541350|B.1.1.33|Brazil|2020-04-04	South America|hCoV-19/Peru/LIM-UPCH-0146/2020|EPI ISL 568540|B.1.1|Peru|2020-08-28	0.0004713394	South America
South America|hCoV-19/Brazil/RJ-1783/2020|EPI ISL 541347|B.1.1.33|Brazil|2020-04-04	South America|hCoV-19/Peru/LIM-UPCH-0146/2020|EPI ISL 568540|B.1.1|Peru|2020-08-28	0.0004719052	South America
South America|hCoV-19/Argentina/PAIS-A0018/2020|EPI ISL 430809|B.1.1.1|Argentina|2020-04-04	South America|hCoV-19/Peru/LIM-UPCH-0146/2020|EPI ISL 568540|B.1.1|Peru|2020-08-28	0.0005395946	South America
South America|hCoV-19/Brazil/MG-0220/2020|EPI ISL 470586|B.1.1.33|Brazil|2020-04-04	South America|hCoV-19/Peru/LIM-UPCH-0146/2020|EPI ISL 568540|B.1.1|Peru|2020-08-28	0.0005476832	South America
South America|hCoV-19/Brazil/GO-0210/2020|EPI ISL 470577|B.1.1.33|Brazil|2020-04-04	South America|hCoV-19/Peru/LIM-UPCH-0146/2020|EPI ISL 568540|B.1.1|Peru|2020-08-28	0.0004449812	South America
South America|hCoV-19/Chile/RM-ISPCH-74/2020|EPI ISL 445370|B.1.1.33|Chile|2020-04-05	South America|hCoV-19/Peru/LIM-UPCH-0146/2020|EPI ISL 568540|B.1.1|Peru|2020-08-28	0.0004375980	South America
South America|hCoV-19/Chile/RM-ISPCH-80/2020|EPI ISL 445377|B.1.1|Chile|2020-04-05	South America|hCoV-19/Peru/LIM-UPCH-0146/2020|EPI ISL 568540|B.1.1|Peru|2020-08-28	0.0004039277	South America
South America|hCoV-19/Brazil/RJ-1870/2020|EPI ISL 541351|B.1|Brazil|2020-04-05	South America|hCoV-19/Peru/LIM-UPCH-0146/2020|EPI ISL 568540|B.1.1|Peru|2020-08-28	0.0005051250	South America
South America|hCoV-19/Colombia/RIS-GVI-98011/2020|EPI ISL 447810|B.1.3|Colombia|2020-04-05	South America|hCoV-19/Peru/LIM-UPCH-0146/2020|EPI ISL 568540|B.1.1|Peru|2020-08-28	0.0007073116	South America
South America|hCoV-19/Colombia/CUN-GVI-98087/2020|EPI ISL 447812|B.1.255|Colombia|2020-04-05	South America|hCoV-19/Peru/LIM-UPCH-0146/2020|EPI ISL 568540|B.1.1|Peru|2020-08-28	0.0005388051	South America
South America|hCoV-19/Colombia/CUN-GVI-98290/2020|EPI ISL 447813|B.1.255|Colombia|2020-04-05	South America|hCoV-19/Peru/LIM-UPCH-0146/2020|EPI ISL 568540|B.1.1|Peru|2020-08-28	0.0006400015	South America
South America|hCoV-19/Brazil/SP-L22-CD487/2020|EPI ISL 476383|B.1.1.33|Brazil|2020-04-05	South America|hCoV-19/Peru/LIM-UPCH-0146/2020|EPI ISL 568540|B.1.1|Peru|2020-08-28	0.0004449507	South America
South America|hCoV-19/Colombia/HUI-GVI-98032/2020|EPI ISL 447811|B.1.5|Colombia|2020-04-05	South America|hCoV-19/Peru/LIM-UPCH-0146/2020|EPI ISL 568540|B.1.1|Peru|2020-08-28	0.0004878689	South America
South America|hCoV-19/Brazil/MG-0221/2020|EPI ISL 470587|B.1.1.33|Brazil|2020-04-05	South America|hCoV-19/Peru/LIM-UPCH-0146/2020|EPI ISL 568540|B.1.1|Peru|2020-08-28	0.0005230313	South America
South America|hCoV-19/Brazil/MA-IEC-163069/2020|EPI ISL 458149|B.1.1.33|Brazil|2020-04-06	South America|hCoV-19/Peru/LIM-UPCH-0146/2020|EPI ISL 568540|B.1.1|Peru|2020-08-28	0.0005723082	South America
South America|hCoV-19/Brazil/RJ-1466/2020|EPI ISL 456081|B.1.1.33|Brazil|2020-04-06	South America|hCoV-19/Peru/LIM-UPCH-0146/2020|EPI ISL 568540|B.1.1|Peru|2020-08-28	0.0004040772	South America
South America|hCoV-19/Brazil/RJ-1464/2020|EPI ISL 456080|B.1.1.33|Brazil|2020-04-06	South America|hCoV-19/Peru/LIM-UPCH-0146/2020|EPI ISL 568540|B.1.1|Peru|2020-08-28	0.0004377714	South America
South America|hCoV-19/Chile/RM-ISPCH-73/2020|EPI ISL 445369|B.1.1.33|Chile|2020-04-06	South America|hCoV-19/Peru/LIM-UPCH-0146/2020|EPI ISL 568540|B.1.1|Peru|2020-08-28	0.0004712857	South America
South America|hCoV-19/Brazil/RJ-1798/2020|EPI ISL 541348|B.1.1.33|Brazil|2020-04-06	South America|hCoV-19/Peru/LIM-UPCH-0146/2020|EPI ISL 568540|B.1.1|Peru|2020-08-28	0.0004713016	South America
South America|hCoV-19/Brazil/PE-IAM215/2020|EPI ISL 500471|B.1.1|Brazil|2020-04-06	South America|hCoV-19/Peru/LIM-UPCH-0146/2020|EPI ISL 568540|B.1.1|Peru|2020-08-28	0.0004416821	South America
South America|hCoV-19/Brazil/RJ-0257/2020|EPI ISL 470625|B.1.1.33|Brazil|2020-04-06	South America|hCoV-19/Peru/LIM-UPCH-0146/2020|EPI ISL 568540|B.1.1|Peru|2020-08-28	0.0004416853	South America
South America|hCoV-19/Colombia/SAN-INS-94514/2020|EPI ISL 456156|B.1.1|Colombia|2020-04-06	South America|hCoV-19/Peru/LIM-UPCH-0146/2020|EPI ISL 568540|B.1.1|Peru|2020-08-28	0.0003753107	South America
South America|hCoV-19/Colombia/VAC-GVI-97223/2020|EPI ISL 447814|B.1.5|Colombia|2020-04-06	South America|hCoV-19/Peru/LIM-UPCH-0146/2020|EPI ISL 568540|B.1.1|Peru|2020-08-28	0.0005469943	South America
South America|hCoV-19/Brazil/MG-0222/2020|EPI ISL 470588|B.1.1.33|Brazil|2020-04-06	South America|hCoV-19/Peru/LIM-UPCH-0146/2020|EPI ISL 568540|B.1.1|Peru|2020-08-28	0.0006162383	South America
South America|hCoV-19/Brazil/SP-L20-CD436/2020|EPI ISL 476362|B.1.1.33|Brazil|2020-04-06	South America|hCoV-19/Peru/LIM-UPCH-0146/2020|EPI ISL 568540|B.1.1|Peru|2020-08-28	0.0004921805	South America
South America|hCoV-19/Ecuador/USFQ-128/2020|EPI ISL 491933|B.1.5|Ecuador|2020-04-07	South America|hCoV-19/Peru/LIM-UPCH-0146/2020|EPI ISL 568540|B.1.1|Peru|2020-08-28	0.0005723650	South America
South America|hCoV-19/Ecuador/USFQ-129/2020|EPI ISL 491934|B.1.1.10|Ecuador|2020-04-07	South America|hCoV-19/Peru/LIM-UPCH-0146/2020|EPI ISL 568540|B.1.1|Peru|2020-08-28	0.0004376094	South America
South America|hCoV-19/Argentina/PAIS-A0019/2020|EPI ISL 430810|B.1.3|Argentina|2020-04-07	South America|hCoV-19/Peru/LIM-UPCH-0146/2020|EPI ISL 568540|B.1.1|Peru|2020-08-28	0.0007071688	South America
South America|hCoV-19/Colombia/COR-GVI-97517/2020|EPI ISL 447816|B.1|Colombia|2020-04-07	South America|hCoV-19/Peru/LIM-UPCH-0146/2020|EPI ISL 568540|B.1.1|Peru|2020-08-28	0.0005390480	South America
South America|hCoV-19/Brazil/PE-IAM89/2020|EPI ISL 500486|B.1.1|Brazil|2020-04-07	South America|hCoV-19/Peru/LIM-UPCH-0146/2020|EPI ISL 568540|B.1.1|Peru|2020-08-28	0.0003703211	South America
South America|hCoV-19/Brazil/PE-IAM10/2020|EPI ISL 500461|B.1.1|Brazil|2020-04-07	South America|hCoV-19/Peru/LIM-UPCH-0146/2020|EPI ISL 568540|B.1.1|Peru|2020-08-28	0.0004380074	South America
South America|hCoV-19/Brazil/PE-IAM08/2020|EPI ISL 500460|B.1.1|Brazil|2020-04-07	South America|hCoV-19/Peru/LIM-UPCH-0146/2020|EPI ISL 568540|B.1.1|Peru|2020-08-28	0.0004045539	South America
South America|hCoV-19/Ecuador/USFQ-207/2020|EPI ISL 527819|B.1.1|Ecuador|2020-04-07	South America|hCoV-19/Peru/LIM-UPCH-0146/2020|EPI ISL 568540|B.1.1|Peru|2020-08-28	0.0004402649	South America
South America|hCoV-19/Brazil/RJ-0259/2020|EPI ISL 470626|B.1.1.33|Brazil|2020-04-07	South America|hCoV-19/Peru/LIM-UPCH-0146/2020|EPI ISL 568540|B.1.1|Peru|2020-08-28	0.0005436129	South America
South America|hCoV-19/Brazil/RJ-0260/2020|EPI ISL 470627|B.1.1.33|Brazil|2020-04-07	South America|hCoV-19/Peru/LIM-UPCH-0146/2020|EPI ISL 568540|B.1.1|Peru|2020-08-28	0.0005776018	South America
South America|hCoV-19/Brazil/PE-IAM226/2020|EPI ISL 500474|B.1.1|Brazil|2020-04-07	South America|hCoV-19/Peru/LIM-UPCH-0146/2020|EPI ISL 568540|B.1.1|Peru|2020-08-28	0.0004763254	South America
South America|hCoV-19/Brazil/SP-L1-CAMPI13/2020|EPI ISL 476155|B.1.1.33|Brazil|2020-04-07	South America|hCoV-19/Peru/LIM-UPCH-0146/2020|EPI ISL 568540|B.1.1|Peru|2020-08-28	0.0004449655	South America
South America|hCoV-19/Brazil/PE-IAM18/2020|EPI ISL 500868|B.1.1|Brazil|2020-04-07	South America|hCoV-19/Peru/LIM-UPCH-0146/2020|EPI ISL 568540|B.1.1|Peru|2020-08-28	0.0004462788	South America
South America|hCoV-19/Brazil/PE-IAM17/2020|EPI ISL 500866|B.1.1|Brazil|2020-04-07	South America|hCoV-19/Peru/LIM-UPCH-0146/2020|EPI ISL 568540|B.1.1|Peru|2020-08-28	0.0004492606	South America
South America|hCoV-19/Brazil/PE-IAM16/2020|EPI ISL 500865|B.1.1|Brazil|2020-04-07	South America|hCoV-19/Peru/LIM-UPCH-0146/2020|EPI ISL 568540|B.1.1|Peru|2020-08-28	0.0004517207	South America
South America|hCoV-19/Brazil/PE-IAM19/2020|EPI ISL 500467|B.1|Brazil|2020-04-07	South America|hCoV-19/Peru/LIM-UPCH-0146/2020|EPI ISL 568540|B.1.1|Peru|2020-08-28	0.0007319539	South America
South America|hCoV-19/Brazil/SP-138/2020|EPI ISL 468305|B.1.1|Brazil|2020-04-08	South America|hCoV-19/Peru/LIM-UPCH-0146/2020|EPI ISL 568540|B.1.1|Peru|2020-08-28	0.0005050136	South America
South America|hCoV-19/Brazil/RJ-INCA-C06/2020|EPI ISL 513513|B.1.1.33|Brazil|2020-04-08	South America|hCoV-19/Peru/LIM-UPCH-0146/2020|EPI ISL 568540|B.1.1|Peru|2020-08-28	0.0005049432	South America
South America|hCoV-19/Brazil/PE-IAM84/2020|EPI ISL 500484|B.1.1|Brazil|2020-04-08	South America|hCoV-19/Peru/LIM-UPCH-0146/2020|EPI ISL 568540|B.1.1|Peru|2020-08-28	0.0004039277	South America
South America|hCoV-19/Brazil/RJ-1702/2020|EPI ISL 456087|B.1.1.33|Brazil|2020-04-08	South America|hCoV-19/Peru/LIM-UPCH-0146/2020|EPI ISL 568540|B.1.1|Peru|2020-08-28	0.0004377601	South America
South America|hCoV-19/Brazil/RJ-1690/2020|EPI ISL 456084|B.1.1.33|Brazil|2020-04-08	South America|hCoV-19/Peru/LIM-UPCH-0146/2020|EPI ISL 568540|B.1.1|Peru|2020-08-28	0.0005051433	South America
South America|hCoV-19/Brazil/RJ-1701/2020|EPI ISL 456086|B.1.1.33|Brazil|2020-04-08	South America|hCoV-19/Peru/LIM-UPCH-0146/2020|EPI ISL 568540|B.1.1|Peru|2020-08-28	0.0004714444	South America
South America|hCoV-19/Brazil/RJ-1691/2020|EPI ISL 456085|B.1.1.33|Brazil|2020-04-08	South America|hCoV-19/Peru/LIM-UPCH-0146/2020|EPI ISL 568540|B.1.1|Peru|2020-08-28	0.0004040772	South America
South America|hCoV-19/Peru/LAM-INS-044/2020|EPI ISL 514265|B.1.1.1|Peru|2020-04-08	South America|hCoV-19/Peru/LIM-UPCH-0146/2020|EPI ISL 568540|B.1.1|Peru|2020-08-28	0.0005083853	South America
South America|hCoV-19/Brazil/PE-IAM30/2020|EPI ISL 500477|B.1.1|Brazil|2020-04-08	South America|hCoV-19/Peru/LIM-UPCH-0146/2020|EPI ISL 568540|B.1.1|Peru|2020-08-28	0.0004041590	South America
South America|hCoV-19/Brazil/PE-IAM29/2020|EPI ISL 500872|B.1.1|Brazil|2020-04-08	South America|hCoV-19/Peru/LIM-UPCH-0146/2020|EPI ISL 568540|B.1.1|Peru|2020-08-28	0.0004383856	South America
South America|hCoV-19/Brazil/PE-IAM221/2020|EPI ISL 500473|B.1.1|Brazil|2020-04-08	South America|hCoV-19/Peru/LIM-UPCH-0146/2020|EPI ISL 568540|B.1.1|Peru|2020-08-28	0.0003717850	South America
South America|hCoV-19/Brazil/PE-IAM48/2020|EPI ISL 500482|B.1.1|Brazil|2020-04-08	South America|hCoV-19/Peru/LIM-UPCH-0146/2020|EPI ISL 568540|B.1.1|Peru|2020-08-28	0.0004058775	South America
South America|hCoV-19/Brazil/PE-IAM87/2020|EPI ISL 500485|B.1.1|Brazil|2020-04-08	South America|hCoV-19/Peru/LIM-UPCH-0146/2020|EPI ISL 568540|B.1.1|Peru|2020-08-28	0.0004062240	South America
South America|hCoV-19/Brazil/PE-IAM39/2020|EPI ISL 500481|B.1.1|Brazil|2020-04-08	South America|hCoV-19/Peru/LIM-UPCH-0146/2020|EPI ISL 568540|B.1.1|Peru|2020-08-28	0.0005766130	South America
South America|hCoV-19/Brazil/PE-IAM273/2020|EPI ISL 500476|B.1.1|Brazil|2020-04-08	South America|hCoV-19/Peru/LIM-UPCH-0146/2020|EPI ISL 568540|B.1.1|Peru|2020-08-28	0.0004448591	South America
South America|hCoV-19/Brazil/SP-L1-CAMPI16/2020|EPI ISL 476158|B.1.1.33|Brazil|2020-04-08	South America|hCoV-19/Peru/LIM-UPCH-0146/2020|EPI ISL 568540|B.1.1|Peru|2020-08-28	0.0004792006	South America
South America|hCoV-19/Brazil/MG-0289/2020|EPI ISL 470594|B.1.1.33|Brazil|2020-04-08	South America|hCoV-19/Peru/LIM-UPCH-0146/2020|EPI ISL 568540|B.1.1|Peru|2020-08-28	0.0006161552	South America
South America|hCoV-19/Brazil/RJ-0261/2020|EPI ISL 470628|B.1.1.33|Brazil|2020-04-08	South America|hCoV-19/Peru/LIM-UPCH-0146/2020|EPI ISL 568540|B.1.1|Peru|2020-08-28	0.0004453622	South America
South America|hCoV-19/Brazil/AP-IEC-163359/2020|EPI ISL 524795|B.1.1.33|Brazil|2020-04-09	South America|hCoV-19/Peru/LIM-UPCH-0146/2020|EPI ISL 568540|B.1.1|Peru|2020-08-28	0.0004375980	South America
South America|hCoV-19/Brazil/RJ-1901/2020|EPI ISL 456089|B.1.1.33|Brazil|2020-04-09	South America|hCoV-19/Peru/LIM-UPCH-0146/2020|EPI ISL 568540|B.1.1|Peru|2020-08-28	0.0005051669	South America
South America|hCoV-19/Brazil/RJ-1902/2020|EPI ISL 456090|B.1.1.33|Brazil|2020-04-09	South America|hCoV-19/Peru/LIM-UPCH-0146/2020|EPI ISL 568540|B.1.1|Peru|2020-08-28	0.0005051538	South America
South America|hCoV-19/Brazil/RJ-1921/2020|EPI ISL 456091|B.1.1.33|Brazil|2020-04-09	South America|hCoV-19/Peru/LIM-UPCH-0146/2020|EPI ISL 568540|B.1.1|Peru|2020-08-28	0.0004714786	South America
South America|hCoV-19/Colombia/MET-INS-95637/2020|EPI ISL 498164|B.1.1|Colombia|2020-04-09	South America|hCoV-19/Peru/LIM-UPCH-0146/2020|EPI ISL 568540|B.1.1|Peru|2020-08-28	0.0003703087	South America
South America|hCoV-19/Colombia/RIS-INS-95663/2020|EPI ISL 498165|B.1.5|Colombia|2020-04-09	South America|hCoV-19/Peru/LIM-UPCH-0146/2020|EPI ISL 568540|B.1.1|Peru|2020-08-28	0.0005387576	South America
South America|hCoV-19/Brazil/PE-IAM138/2020|EPI ISL 500463|B|Brazil|2020-04-09	South America|hCoV-19/Peru/LIM-UPCH-0146/2020|EPI ISL 568540|B.1.1|Peru|2020-08-28	0.0006403346	South America
South America|hCoV-19/Colombia/COR-GVI-97527/2020|EPI ISL 447817|B.1.255|Colombia|2020-04-09	South America|hCoV-19/Peru/LIM-UPCH-0146/2020|EPI ISL 568540|B.1.1|Peru|2020-08-28	0.0005726162	South America
South America|hCoV-19/Brazil/PE-IAM103/2020|EPI ISL 500462|B.1.1|Brazil|2020-04-09	South America|hCoV-19/Peru/LIM-UPCH-0146/2020|EPI ISL 568540|B.1.1|Peru|2020-08-28	0.0004057541	South America
South America|hCoV-19/Brazil/RJ-0262/2020|EPI ISL 470629|B.1.1.33|Brazil|2020-04-09	South America|hCoV-19/Peru/LIM-UPCH-0146/2020|EPI ISL 568540|B.1.1|Peru|2020-08-28	0.0004416555	South America
South America|hCoV-19/Brazil/PE-IAM238/2020|EPI ISL 500475|B.1.1|Brazil|2020-04-09	South America|hCoV-19/Peru/LIM-UPCH-0146/2020|EPI ISL 568540|B.1.1|Peru|2020-08-28	0.0004079500	South America
South America|hCoV-19/Brazil/PE-IAM212/2020|EPI ISL 500470|B.1.1|Brazil|2020-04-09	South America|hCoV-19/Peru/LIM-UPCH-0146/2020|EPI ISL 568540|B.1.1|Peru|2020-08-28	0.0005107078	South America
South America|hCoV-19/Brazil/PE-IAM220/2020|EPI ISL 500472|B.1.1|Brazil|2020-04-09	South America|hCoV-19/Peru/LIM-UPCH-0146/2020|EPI ISL 568540|B.1.1|Peru|2020-08-28	0.0004096455	South America
South America|hCoV-19/Brazil/SP-L1-CAMPI19/2020|EPI ISL 476160|B.1.1.33|Brazil|2020-04-09	South America|hCoV-19/Peru/LIM-UPCH-0146/2020|EPI ISL 568540|B.1.1|Peru|2020-08-28	0.0004449655	South America
South America|hCoV-19/Brazil/MG-0288/2020|EPI ISL 470593|B.1|Brazil|2020-04-09	South America|hCoV-19/Peru/LIM-UPCH-0146/2020|EPI ISL 568540|B.1.1|Peru|2020-08-28	0.0005479068	South America
South America|hCoV-19/Brazil/PE-IAM167/2020|EPI ISL 500466|B.1.1|Brazil|2020-04-09	South America|hCoV-19/Peru/LIM-UPCH-0146/2020|EPI ISL 568540|B.1.1|Peru|2020-08-28	0.0004464899	South America
South America|hCoV-19/Brazil/PE-IAM209/2020|EPI ISL 500468|B.1.1|Brazil|2020-04-09	South America|hCoV-19/Peru/LIM-UPCH-0146/2020|EPI ISL 568540|B.1.1|Peru|2020-08-28	0.0004141721	South America
South America|hCoV-19/Brazil/PE-IAM230/2020|EPI ISL 500869|B.1.1|Brazil|2020-04-09	South America|hCoV-19/Peru/LIM-UPCH-0146/2020|EPI ISL 568540|B.1.1|Peru|2020-08-28	0.0004493014	South America
South America|hCoV-19/Brazil/PE-IAM235/2020|EPI ISL 500870|B.1.1|Brazil|2020-04-09	South America|hCoV-19/Peru/LIM-UPCH-0146/2020|EPI ISL 568540|B.1.1|Peru|2020-08-28	0.0004153102	South America
South America|hCoV-19/Brazil/PE-IAM171/2020|EPI ISL 500867|B.1.1|Brazil|2020-04-09	South America|hCoV-19/Peru/LIM-UPCH-0146/2020|EPI ISL 568540|B.1.1|Peru|2020-08-28	0.0005898392	South America
South America|hCoV-19/Brazil/PE-IAM158/2020|EPI ISL 500465|B.1.1|Brazil|2020-04-09	South America|hCoV-19/Peru/LIM-UPCH-0146/2020|EPI ISL 568540|B.1.1|Peru|2020-08-28	0.0005216896	South America
South America|hCoV-19/Brazil/PE-IAM211/2020|EPI ISL 500469|B.1.1|Brazil|2020-04-09	South America|hCoV-19/Peru/LIM-UPCH-0146/2020|EPI ISL 568540|B.1.1|Peru|2020-08-28	0.0004525629	South America
South America|hCoV-19/Brazil/PE-IAM139/2020|EPI ISL 500464|B.1.1|Brazil|2020-04-09	South America|hCoV-19/Peru/LIM-UPCH-0146/2020|EPI ISL 568540|B.1.1|Peru|2020-08-28	0.0004195052	South America
South America|hCoV-19/Brazil/PE-IAM248/2020|EPI ISL 500871|B.1.1|Brazil|2020-04-09	South America|hCoV-19/Peru/LIM-UPCH-0146/2020|EPI ISL 568540|B.1.1|Peru|2020-08-28	0.0004243794	South America
South America|hCoV-19/Brazil/SP-181/2020|EPI ISL 523976|B.1.1.33|Brazil|2020-04-10	South America|hCoV-19/Peru/LIM-UPCH-0146/2020|EPI ISL 568540|B.1.1|Peru|2020-08-28	0.0005386172	South America
South America|hCoV-19/Brazil/RJ-1923/2020|EPI ISL 456092|B.1.1.33|Brazil|2020-04-10	South America|hCoV-19/Peru/LIM-UPCH-0146/2020|EPI ISL 568540|B.1.1|Peru|2020-08-28	0.0004377805	South America
South America|hCoV-19/Peru/ANC-INS-049/2020|EPI ISL 516653|C.14|Peru|2020-04-10	South America|hCoV-19/Peru/LIM-UPCH-0146/2020|EPI ISL 568540|B.1.1|Peru|2020-08-28	0.0005762500	South America
South America|hCoV-19/Brazil/SP-545/2020|EPI ISL 471551|B.1.1.33|Brazil|2020-04-10	South America|hCoV-19/Peru/LIM-UPCH-0146/2020|EPI ISL 568540|B.1.1|Peru|2020-08-28	0.0004713237	South America
South America|hCoV-19/Brazil/SP-176/2020|EPI ISL 523972|B.1|Brazil|2020-04-11	South America|hCoV-19/Peru/LIM-UPCH-0146/2020|EPI ISL 568540|B.1.1|Peru|2020-08-28	0.0005723775	South America
South America|hCoV-19/Argentina/PAIS-A0020/2020|EPI ISL 430811|B.1.1.1|Argentina|2020-04-11	South America|hCoV-19/Peru/LIM-UPCH-0146/2020|EPI ISL 568540|B.1.1|Peru|2020-08-28	0.0005386572	South America
South America|hCoV-19/Peru/ANC-INS-050/2020|EPI ISL 516654|B.1.255|Peru|2020-04-11	South America|hCoV-19/Peru/LIM-UPCH-0146/2020|EPI ISL 568540|B.1.1|Peru|2020-08-28	0.0005421824	South America
South America|hCoV-19/Peru/ANC-INS-045/2020|EPI ISL 516628|B.1.255|Peru|2020-04-11	South America|hCoV-19/Peru/LIM-UPCH-0146/2020|EPI ISL 568540|B.1.1|Peru|2020-08-28	0.0005423294	South America
South America|hCoV-19/Peru/LIM-INS-041/2020|EPI ISL 514226|B.1.1|Peru|2020-04-11	South America|hCoV-19/Peru/LIM-UPCH-0146/2020|EPI ISL 568540|B.1.1|Peru|2020-08-28	0.0003388609	South America
South America|hCoV-19/Peru/ANC-INS-052/2020|EPI ISL 516686|B.1.1.1|Peru|2020-04-11	South America|hCoV-19/Peru/LIM-UPCH-0146/2020|EPI ISL 568540|B.1.1|Peru|2020-08-28	0.0005423039	South America
South America|hCoV-19/Peru/LIM-INS-053/2020|EPI ISL 516721|B.1.1.1|Peru|2020-04-11	South America|hCoV-19/Peru/LIM-UPCH-0146/2020|EPI ISL 568540|B.1.1|Peru|2020-08-28	0.0005423039	South America
South America|hCoV-19/Argentina/PAIS-A0021/2020|EPI ISL 430812|B.1.1.1|Argentina|2020-04-11	South America|hCoV-19/Peru/LIM-UPCH-0146/2020|EPI ISL 568540|B.1.1|Peru|2020-08-28	0.0006061467	South America
South America|hCoV-19/Argentina/PAIS-A0022/2020|EPI ISL 430813|B.1.1.1|Argentina|2020-04-11	South America|hCoV-19/Peru/LIM-UPCH-0146/2020|EPI ISL 568540|B.1.1|Peru|2020-08-28	0.0004747110	South America
South America|hCoV-19/Brazil/RJ-1927/2020|EPI ISL 456093|B.1.1.33|Brazil|2020-04-12	South America|hCoV-19/Peru/LIM-UPCH-0146/2020|EPI ISL 568540|B.1.1|Peru|2020-08-28	0.0004714663	South America
South America|hCoV-19/Peru/ANC-INS-051/2020|EPI ISL 516685|B.1.1.1|Peru|2020-04-12	South America|hCoV-19/Peru/LIM-UPCH-0146/2020|EPI ISL 568540|B.1.1|Peru|2020-08-28	0.0005423039	South America
South America|hCoV-19/Peru/LAL-INS-056/2020|EPI ISL 517686|C.14|Peru|2020-04-12	South America|hCoV-19/Peru/LIM-UPCH-0146/2020|EPI ISL 568540|B.1.1|Peru|2020-08-28	0.0005762228	South America
South America|hCoV-19/Peru/LIM-INS-042/2020|EPI ISL 514227|B.1|Peru|2020-04-12	South America|hCoV-19/Peru/LIM-UPCH-0146/2020|EPI ISL 568540|B.1.1|Peru|2020-08-28	0.0005084118	South America
South America|hCoV-19/Colombia/I30/2020|EPI ISL 526959|B.1|Colombia|2020-04-12	South America|hCoV-19/Peru/LIM-UPCH-0146/2020|EPI ISL 568540|B.1.1|Peru|2020-08-28	0.0006787900	South America
South America|hCoV-19/Brazil/RJ-1953/2020|EPI ISL 541352|B.1.1.33|Brazil|2020-04-13	South America|hCoV-19/Peru/LIM-UPCH-0146/2020|EPI ISL 568540|B.1.1|Peru|2020-08-28	0.0004375980	South America
South America|hCoV-19/Brazil/RJ-1948/2020|EPI ISL 456095|B.1.1.33|Brazil|2020-04-13	South America|hCoV-19/Peru/LIM-UPCH-0146/2020|EPI ISL 568540|B.1.1|Peru|2020-08-28	0.0004040772	South America
South America|hCoV-19/Brazil/RJ-1952/2020|EPI ISL 456096|B.1.1.33|Brazil|2020-04-13	South America|hCoV-19/Peru/LIM-UPCH-0146/2020|EPI ISL 568540|B.1.1|Peru|2020-08-28	0.0004377714	South America
South America|hCoV-19/Brazil/RJ-1943/2020|EPI ISL 456094|B.1.1.33|Brazil|2020-04-13	South America|hCoV-19/Peru/LIM-UPCH-0146/2020|EPI ISL 568540|B.1.1|Peru|2020-08-28	0.0004377601	South America
South America|hCoV-19/Brazil/RJ-2000/2020|EPI ISL 456098|B.1.1.33|Brazil|2020-04-13	South America|hCoV-19/Peru/LIM-UPCH-0146/2020|EPI ISL 568540|B.1.1|Peru|2020-08-28	0.0005051669	South America
South America|hCoV-19/Ecuador/USFQ-131/2020|EPI ISL 491935|B.1.1.1|Ecuador|2020-04-13	South America|hCoV-19/Peru/LIM-UPCH-0146/2020|EPI ISL 568540|B.1.1|Peru|2020-08-28	0.0004717585	South America
South America|hCoV-19/Peru/ARE-INS-076/2020|EPI ISL 527789|B.1.1|Peru|2020-04-13	South America|hCoV-19/Peru/LIM-UPCH-0146/2020|EPI ISL 568540|B.1.1|Peru|2020-08-28	0.0003727650	South America
South America|hCoV-19/Peru/LIM-INS-033/2020|EPI ISL 491458|B.1.1.1|Peru|2020-04-13	South America|hCoV-19/Peru/LIM-UPCH-0146/2020|EPI ISL 568540|B.1.1|Peru|2020-08-28	0.0005083613	South America
South America|hCoV-19/Brazil/RJ-1966/2020|EPI ISL 456097|B.1.1.33|Brazil|2020-04-13	South America|hCoV-19/Peru/LIM-UPCH-0146/2020|EPI ISL 568540|B.1.1|Peru|2020-08-28	0.0004377749	South America
South America|hCoV-19/Brazil/PE-IAM311/2020|EPI ISL 500480|B.1.1|Brazil|2020-04-13	South America|hCoV-19/Peru/LIM-UPCH-0146/2020|EPI ISL 568540|B.1.1|Peru|2020-08-28	0.0004409815	South America
South America|hCoV-19/Brazil/PE-IAM355/2020|EPI ISL 500874|B.1.1|Brazil|2020-04-13	South America|hCoV-19/Peru/LIM-UPCH-0146/2020|EPI ISL 568540|B.1.1|Peru|2020-08-28	0.0003744166	South America
South America|hCoV-19/Brazil/RJ-0263/2020|EPI ISL 470630|B.1.1.33|Brazil|2020-04-13	South America|hCoV-19/Peru/LIM-UPCH-0146/2020|EPI ISL 568540|B.1.1|Peru|2020-08-28	0.0005135179	South America
South America|hCoV-19/Brazil/PE-IAM305/2020|EPI ISL 500478|B.1.1|Brazil|2020-04-13	South America|hCoV-19/Peru/LIM-UPCH-0146/2020|EPI ISL 568540|B.1.1|Peru|2020-08-28	0.0004839076	South America
South America|hCoV-19/Brazil/MG-0258/2020|EPI ISL 470589|B.1.1.33|Brazil|2020-04-13	South America|hCoV-19/Peru/LIM-UPCH-0146/2020|EPI ISL 568540|B.1.1|Peru|2020-08-28	0.0004840740	South America
South America|hCoV-19/Brazil/RJ-INCA-C15/2020|EPI ISL 513518|B.1.1.33|Brazil|2020-04-14	South America|hCoV-19/Peru/LIM-UPCH-0146/2020|EPI ISL 568540|B.1.1|Peru|2020-08-28	0.0005049903	South America
South America|hCoV-19/Brazil/RJ-INCA-C13/2020|EPI ISL 513516|B.1.1.33|Brazil|2020-04-14	South America|hCoV-19/Peru/LIM-UPCH-0146/2020|EPI ISL 568540|B.1.1|Peru|2020-08-28	0.0005051708	South America
South America|hCoV-19/Brazil/RJ-INCA-C12/2020|EPI ISL 513515|B.1.1.33|Brazil|2020-04-14	South America|hCoV-19/Peru/LIM-UPCH-0146/2020|EPI ISL 568540|B.1.1|Peru|2020-08-28	0.0005386432	South America
South America|hCoV-19/Colombia/TOL-INS-0341-T15/2020|EPI ISL 526964|B.1|Colombia|2020-04-14	South America|hCoV-19/Peru/LIM-UPCH-0146/2020|EPI ISL 568540|B.1.1|Peru|2020-08-28	0.0006070083	South America
South America|hCoV-19/Colombia/TOL-INS-0345-T20/2020|EPI ISL 526963|B.1|Colombia|2020-04-14	South America|hCoV-19/Peru/LIM-UPCH-0146/2020|EPI ISL 568540|B.1.1|Peru|2020-08-28	0.0006070241	South America
South America|hCoV-19/Colombia/TOL-INS-0330-T5/2020|EPI ISL 526965|B.1|Colombia|2020-04-14	South America|hCoV-19/Peru/LIM-UPCH-0146/2020|EPI ISL 568540|B.1.1|Peru|2020-08-28	0.0005402494	South America
South America|hCoV-19/Brazil/RJ-0266/2020|EPI ISL 470632|B.1.1.33|Brazil|2020-04-14	South America|hCoV-19/Peru/LIM-UPCH-0146/2020|EPI ISL 568540|B.1.1|Peru|2020-08-28	0.0004756404	South America
South America|hCoV-19/Brazil/RJ-0265/2020|EPI ISL 470631|B.1.1.33|Brazil|2020-04-14	South America|hCoV-19/Peru/LIM-UPCH-0146/2020|EPI ISL 568540|B.1.1|Peru|2020-08-28	0.0005096737	South America
South America|hCoV-19/Uruguay/UY-NYUMC873/2020|EPI ISL 457969|B.1.1|Uruguay|2020-04-14	South America|hCoV-19/Peru/LIM-UPCH-0146/2020|EPI ISL 568540|B.1.1|Peru|2020-08-28	0.0003764283	South America
South America|hCoV-19/Brazil/RJ-INCA-C14/2020|EPI ISL 513517|B.1.1.33|Brazil|2020-04-14	South America|hCoV-19/Peru/LIM-UPCH-0146/2020|EPI ISL 568540|B.1.1|Peru|2020-08-28	0.0004869906	South America
South America|hCoV-19/Brazil/RJ-UFRJ-1019/2020|EPI ISL 492032|B.1.1.33|Brazil|2020-04-15	South America|hCoV-19/Peru/LIM-UPCH-0146/2020|EPI ISL 568540|B.1.1|Peru|2020-08-28	0.0005049431	South America
South America|hCoV-19/Brazil/AP-IEC-164082/2020|EPI ISL 458143|B.1.1.33|Brazil|2020-04-15	South America|hCoV-19/Peru/LIM-UPCH-0146/2020|EPI ISL 568540|B.1.1|Peru|2020-08-28	0.0004375980	South America
South America|hCoV-19/Argentina/PAIS-G0001/2020|EPI ISL 499083|B.1.5|Argentina|2020-04-15	South America|hCoV-19/Peru/LIM-UPCH-0146/2020|EPI ISL 568540|B.1.1|Peru|2020-08-28	0.0007746088	South America
South America|hCoV-19/Brazil/RJ-2044/2020|EPI ISL 456101|B.1.1.33|Brazil|2020-04-15	South America|hCoV-19/Peru/LIM-UPCH-0146/2020|EPI ISL 568540|B.1.1|Peru|2020-08-28	0.0004377601	South America
South America|hCoV-19/Brazil/RJ-2033/2020|EPI ISL 456100|B.1.1.33|Brazil|2020-04-15	South America|hCoV-19/Peru/LIM-UPCH-0146/2020|EPI ISL 568540|B.1.1|Peru|2020-08-28	0.0004040908	South America
South America|hCoV-19/Brazil/RJ-0267/2020|EPI ISL 470633|B.1.1.33|Brazil|2020-04-15	South America|hCoV-19/Peru/LIM-UPCH-0146/2020|EPI ISL 568540|B.1.1|Peru|2020-08-28	0.0004756625	South America
South America|hCoV-19/Brazil/RJ-0268/2020|EPI ISL 470634|B.1.1.33|Brazil|2020-04-15	South America|hCoV-19/Peru/LIM-UPCH-0146/2020|EPI ISL 568540|B.1.1|Peru|2020-08-28	0.0004417159	South America
South America|hCoV-19/Brazil/RJ-INCA-C34/2020|EPI ISL 513542|B.1.1.33|Brazil|2020-04-16	South America|hCoV-19/Peru/LIM-UPCH-0146/2020|EPI ISL 568540|B.1.1|Peru|2020-08-28	0.0004712698	South America
South America|hCoV-19/Brazil/RJ-INCA-C28/2020|EPI ISL 513536|B.1.1.33|Brazil|2020-04-16	South America|hCoV-19/Peru/LIM-UPCH-0146/2020|EPI ISL 568540|B.1.1|Peru|2020-08-28	0.0005049563	South America
South America|hCoV-19/Brazil/RJ-INCA-C23/2020|EPI ISL 513531|B.1.1.33|Brazil|2020-04-16	South America|hCoV-19/Peru/LIM-UPCH-0146/2020|EPI ISL 568540|B.1.1|Peru|2020-08-28	0.0004712918	South America
South America|hCoV-19/Brazil/RJ-INCA-C26/2020|EPI ISL 513534|B.1.1.33|Brazil|2020-04-16	South America|hCoV-19/Peru/LIM-UPCH-0146/2020|EPI ISL 568540|B.1.1|Peru|2020-08-28	0.0005386432	South America
South America|hCoV-19/Brazil/RJ-INCA-C25/2020|EPI ISL 513533|B.1.1.33|Brazil|2020-04-16	South America|hCoV-19/Peru/LIM-UPCH-0146/2020|EPI ISL 568540|B.1.1|Peru|2020-08-28	0.0004712698	South America
South America|hCoV-19/Brazil/RJ-INCA-C22/2020|EPI ISL 513530|B.1.1.33|Brazil|2020-04-16	South America|hCoV-19/Peru/LIM-UPCH-0146/2020|EPI ISL 568540|B.1.1|Peru|2020-08-28	0.0004375980	South America
South America|hCoV-19/Brazil/RJ-INCA-C32/2020|EPI ISL 513540|B.1.1.33|Brazil|2020-04-16	South America|hCoV-19/Peru/LIM-UPCH-0146/2020|EPI ISL 568540|B.1.1|Peru|2020-08-28	0.0005049432	South America
South America|hCoV-19/Brazil/RJ-INCA-C35/2020|EPI ISL 513543|B.1.1.33|Brazil|2020-04-16	South America|hCoV-19/Peru/LIM-UPCH-0146/2020|EPI ISL 568540|B.1.1|Peru|2020-08-28	0.0004712918	South America
South America|hCoV-19/Brazil/RJ-2091/2020|EPI ISL 467347|B.1.1.33|Brazil|2020-04-16	South America|hCoV-19/Peru/LIM-UPCH-0146/2020|EPI ISL 568540|B.1.1|Peru|2020-08-28	0.0005386571	South America
South America|hCoV-19/Brazil/RJ-2100/2020|EPI ISL 541353|B.1.1.33|Brazil|2020-04-16	South America|hCoV-19/Peru/LIM-UPCH-0146/2020|EPI ISL 568540|B.1.1|Peru|2020-08-28	0.0004712979	South America
South America|hCoV-19/Brazil/RJ-2078/2020|EPI ISL 456106|B.1.1.33|Brazil|2020-04-16	South America|hCoV-19/Peru/LIM-UPCH-0146/2020|EPI ISL 568540|B.1.1|Peru|2020-08-28	0.0004377805	South America
South America|hCoV-19/Brazil/RJ-2057/2020|EPI ISL 456102|B.1.1.33|Brazil|2020-04-16	South America|hCoV-19/Peru/LIM-UPCH-0146/2020|EPI ISL 568540|B.1.1|Peru|2020-08-28	0.0004377714	South America
South America|hCoV-19/Brazil/RJ-2062/2020|EPI ISL 456103|B.1.1.33|Brazil|2020-04-16	South America|hCoV-19/Peru/LIM-UPCH-0146/2020|EPI ISL 568540|B.1.1|Peru|2020-08-28	0.0005051539	South America
South America|hCoV-19/Brazil/RJ-2072/2020|EPI ISL 456104|B.1.1.33|Brazil|2020-04-16	South America|hCoV-19/Peru/LIM-UPCH-0146/2020|EPI ISL 568540|B.1.1|Peru|2020-08-28	0.0004040772	South America
South America|hCoV-19/Brazil/RJ-2077/2020|EPI ISL 456105|B.1.1.33|Brazil|2020-04-16	South America|hCoV-19/Peru/LIM-UPCH-0146/2020|EPI ISL 568540|B.1.1|Peru|2020-08-28	0.0004714885	South America
South America|hCoV-19/Peru/ARE-INS-075/2020|EPI ISL 527787|B.1.1|Peru|2020-04-16	South America|hCoV-19/Peru/LIM-UPCH-0146/2020|EPI ISL 568540|B.1.1|Peru|2020-08-28	0.0003388609	South America
South America|hCoV-19/Brazil/RJ-INCA-C30/2020|EPI ISL 513538|B.1.1.33|Brazil|2020-04-16	South America|hCoV-19/Peru/LIM-UPCH-0146/2020|EPI ISL 568540|B.1.1|Peru|2020-08-28	0.0004713079	South America
South America|hCoV-19/Brazil/RJ-0269/2020|EPI ISL 470635|B.1.1.33|Brazil|2020-04-16	South America|hCoV-19/Peru/LIM-UPCH-0146/2020|EPI ISL 568540|B.1.1|Peru|2020-08-28	0.0004756078	South America
South America|hCoV-19/Brazil/RJ-0270/2020|EPI ISL 470636|B.1.1.33|Brazil|2020-04-16	South America|hCoV-19/Peru/LIM-UPCH-0146/2020|EPI ISL 568540|B.1.1|Peru|2020-08-28	0.0004792213	South America
South America|hCoV-19/Brazil/MG-0291/2020|EPI ISL 470596|B.1.1.33|Brazil|2020-04-16	South America|hCoV-19/Peru/LIM-UPCH-0146/2020|EPI ISL 568540|B.1.1|Peru|2020-08-28	0.0004841088	South America
South America|hCoV-19/Brazil/RJ-UFRJ-54093/2020|EPI ISL 492042|B.1.1.33|Brazil|2020-04-16	South America|hCoV-19/Peru/LIM-UPCH-0146/2020|EPI ISL 568540|B.1.1|Peru|2020-08-28	0.0005723476	South America
South America|hCoV-19/Brazil/RJ-UFRJ-2215/2020|EPI ISL 492034|B.1.1.33|Brazil|2020-04-17	South America|hCoV-19/Peru/LIM-UPCH-0146/2020|EPI ISL 568540|B.1.1|Peru|2020-08-28	0.0004375980	South America
South America|hCoV-19/Brazil/RJ-2231/2020|EPI ISL 541356|B.1.1.33|Brazil|2020-04-17	South America|hCoV-19/Peru/LIM-UPCH-0146/2020|EPI ISL 568540|B.1.1|Peru|2020-08-28	0.0005386684	South America
South America|hCoV-19/Brazil/RJ-INCA-C39/2020|EPI ISL 513547|B.1.1.33|Brazil|2020-04-17	South America|hCoV-19/Peru/LIM-UPCH-0146/2020|EPI ISL 568540|B.1.1|Peru|2020-08-28	0.0004712698	South America
South America|hCoV-19/Brazil/RJ-INCA-C40/2020|EPI ISL 513548|B.1.1.33|Brazil|2020-04-17	South America|hCoV-19/Peru/LIM-UPCH-0146/2020|EPI ISL 568540|B.1.1|Peru|2020-08-28	0.0004039276	South America
South America|hCoV-19/Ecuador/USFQ-065/2020|EPI ISL 481247|B.1.1|Ecuador|2020-04-17	South America|hCoV-19/Peru/LIM-UPCH-0146/2020|EPI ISL 568540|B.1.1|Peru|2020-08-28	0.0003702588	South America
South America|hCoV-19/Ecuador/USFQ-026/2020|EPI ISL 481244|B.1|Ecuador|2020-04-17	South America|hCoV-19/Peru/LIM-UPCH-0146/2020|EPI ISL 568540|B.1.1|Peru|2020-08-28	0.0005723656	South America
South America|hCoV-19/Brazil/SP-164/2020|EPI ISL 523961|B.1.1.33|Brazil|2020-04-17	South America|hCoV-19/Peru/LIM-UPCH-0146/2020|EPI ISL 568540|B.1.1|Peru|2020-08-28	0.0005049563	South America
South America|hCoV-19/Brazil/RJ-2208/2020|EPI ISL 467350|B.1.1.33|Brazil|2020-04-17	South America|hCoV-19/Peru/LIM-UPCH-0146/2020|EPI ISL 568540|B.1.1|Peru|2020-08-28	0.0004712698	South America
South America|hCoV-19/Brazil/RJ-2197/2020|EPI ISL 467349|B.1.1.33|Brazil|2020-04-17	South America|hCoV-19/Peru/LIM-UPCH-0146/2020|EPI ISL 568540|B.1.1|Peru|2020-08-28	0.0006733324	South America
South America|hCoV-19/Brazil/RJ-2233/2020|EPI ISL 467351|B.1.1.33|Brazil|2020-04-17	South America|hCoV-19/Peru/LIM-UPCH-0146/2020|EPI ISL 568540|B.1.1|Peru|2020-08-28	0.0004375980	South America
South America|hCoV-19/Brazil/RJ-2195/2020|EPI ISL 467348|B.1.1.33|Brazil|2020-04-17	South America|hCoV-19/Peru/LIM-UPCH-0146/2020|EPI ISL 568540|B.1.1|Peru|2020-08-28	0.0004376127	South America
South America|hCoV-19/Brazil/RJ-INCA-C41/2020|EPI ISL 513549|B.1.1.33|Brazil|2020-04-17	South America|hCoV-19/Peru/LIM-UPCH-0146/2020|EPI ISL 568540|B.1.1|Peru|2020-08-28	0.0004039412	South America
South America|hCoV-19/Ecuador/USFQ-054/2020|EPI ISL 481246|B.1.1|Ecuador|2020-04-17	South America|hCoV-19/Peru/LIM-UPCH-0146/2020|EPI ISL 568540|B.1.1|Peru|2020-08-28	0.0004376241	South America
South America|hCoV-19/Brazil/RJ-INCA-C42/2020|EPI ISL 513550|B.1.1.33|Brazil|2020-04-17	South America|hCoV-19/Peru/LIM-UPCH-0146/2020|EPI ISL 568540|B.1.1|Peru|2020-08-28	0.0005049602	South America
South America|hCoV-19/Ecuador/USFQ-045/2020|EPI ISL 471268|B.1.1|Ecuador|2020-04-17	South America|hCoV-19/Peru/LIM-UPCH-0146/2020|EPI ISL 568540|B.1.1|Peru|2020-08-28	0.0004714152	South America
South America|hCoV-19/Brazil/RJ-INCA-C44/2020|EPI ISL 513551|B.1.1.33|Brazil|2020-04-17	South America|hCoV-19/Peru/LIM-UPCH-0146/2020|EPI ISL 568540|B.1.1|Peru|2020-08-28	0.0004731650	South America
South America|hCoV-19/Brazil/MG-0286/2020|EPI ISL 470591|B.1.1.33|Brazil|2020-04-17	South America|hCoV-19/Peru/LIM-UPCH-0146/2020|EPI ISL 568540|B.1.1|Peru|2020-08-28	0.0005477625	South America
South America|hCoV-19/Brazil/RJ-0271/2020|EPI ISL 470637|B.1.1.33|Brazil|2020-04-17	South America|hCoV-19/Peru/LIM-UPCH-0146/2020|EPI ISL 568540|B.1.1|Peru|2020-08-28	0.0004792213	South America
South America|hCoV-19/Brazil/SP-512/2020|EPI ISL 471556|B.1.1|Brazil|2020-04-18	South America|hCoV-19/Peru/LIM-UPCH-0146/2020|EPI ISL 568540|B.1.1|Peru|2020-08-28	0.0005050140	South America
South America|hCoV-19/Argentina/PAIS-A0025/2020|EPI ISL 430816|B.1.1|Argentina|2020-04-18	South America|hCoV-19/Peru/LIM-UPCH-0146/2020|EPI ISL 568540|B.1.1|Peru|2020-08-28	0.0005769416	South America
South America|hCoV-19/Argentina/PAIS-A0027/2020|EPI ISL 430818|B.1.1|Argentina|2020-04-19	South America|hCoV-19/Peru/LIM-UPCH-0146/2020|EPI ISL 568540|B.1.1|Peru|2020-08-28	0.0005769220	South America
South America|hCoV-19/Brazil/RJ-INCA-C47/2020|EPI ISL 513553|B.1.1.33|Brazil|2020-04-20	South America|hCoV-19/Peru/LIM-UPCH-0146/2020|EPI ISL 568540|B.1.1|Peru|2020-08-28	0.0004712918	South America
South America|hCoV-19/Brazil/AP-IEC-164346/2020|EPI ISL 458145|B.1.1.33|Brazil|2020-04-20	South America|hCoV-19/Peru/LIM-UPCH-0146/2020|EPI ISL 568540|B.1.1|Peru|2020-08-28	0.0005049668	South America
South America|hCoV-19/Brazil/RJ-2376/2020|EPI ISL 541360|B.1.1.33|Brazil|2020-04-20	South America|hCoV-19/Peru/LIM-UPCH-0146/2020|EPI ISL 568540|B.1.1|Peru|2020-08-28	0.0004712820	South America
South America|hCoV-19/Brazil/RJ-2377/2020|EPI ISL 541361|B.1.1.33|Brazil|2020-04-20	South America|hCoV-19/Peru/LIM-UPCH-0146/2020|EPI ISL 568540|B.1.1|Peru|2020-08-28	0.0005386432	South America
South America|hCoV-19/Brazil/SE-6579/2020|EPI ISL 541388|B.1.1.33|Brazil|2020-04-20	South America|hCoV-19/Peru/LIM-UPCH-0146/2020|EPI ISL 568540|B.1.1|Peru|2020-08-28	0.0005723285	South America
South America|hCoV-19/Brazil/SE-6583/2020|EPI ISL 541389|B.1|Brazil|2020-04-20	South America|hCoV-19/Peru/LIM-UPCH-0146/2020|EPI ISL 568540|B.1.1|Peru|2020-08-28	0.0006060807	South America
South America|hCoV-19/Brazil/RJ-2422/2020|EPI ISL 467352|B.1.1.33|Brazil|2020-04-20	South America|hCoV-19/Peru/LIM-UPCH-0146/2020|EPI ISL 568540|B.1.1|Peru|2020-08-28	0.0004712857	South America
South America|hCoV-19/Brazil/RJ-2343/2020|EPI ISL 541358|B.1.1.33|Brazil|2020-04-20	South America|hCoV-19/Peru/LIM-UPCH-0146/2020|EPI ISL 568540|B.1.1|Peru|2020-08-28	0.0004376127	South America
South America|hCoV-19/Brazil/SE-6607/2020|EPI ISL 541395|B.1.5|Brazil|2020-04-20	South America|hCoV-19/Peru/LIM-UPCH-0146/2020|EPI ISL 568540|B.1.1|Peru|2020-08-28	0.0005387800	South America
South America|hCoV-19/Brazil/SE-6608/2020|EPI ISL 541396|B.1.5|Brazil|2020-04-20	South America|hCoV-19/Peru/LIM-UPCH-0146/2020|EPI ISL 568540|B.1.1|Peru|2020-08-28	0.0005389977	South America
South America|hCoV-19/Brazil/RJ-INCA-C48/2020|EPI ISL 513554|B.1.1.33|Brazil|2020-04-20	South America|hCoV-19/Peru/LIM-UPCH-0146/2020|EPI ISL 568540|B.1.1|Peru|2020-08-28	0.0004095093	South America
South America|hCoV-19/Brazil/RJ-INCA-C49/2020|EPI ISL 513555|B.1.1.33|Brazil|2020-04-20	South America|hCoV-19/Peru/LIM-UPCH-0146/2020|EPI ISL 568540|B.1.1|Peru|2020-08-28	0.0004778603	South America
South America|hCoV-19/Brazil/RJ-INCA-C46/2020|EPI ISL 513552|B.1.1.33|Brazil|2020-04-20	South America|hCoV-19/Peru/LIM-UPCH-0146/2020|EPI ISL 568540|B.1.1|Peru|2020-08-28	0.0004778377	South America
South America|hCoV-19/Brazil/RJ-2342/2020|EPI ISL 541357|B.1.1.33|Brazil|2020-04-20	South America|hCoV-19/Peru/LIM-UPCH-0146/2020|EPI ISL 568540|B.1.1|Peru|2020-08-28	0.0006060726	South America
South America|hCoV-19/Brazil/SE-6606/2020|EPI ISL 541394|B.1.212|Brazil|2020-04-20	South America|hCoV-19/Peru/LIM-UPCH-0146/2020|EPI ISL 568540|B.1.1|Peru|2020-08-28	0.0005737682	South America
South America|hCoV-19/Brazil/RJ-0273/2020|EPI ISL 470639|B.1.1.33|Brazil|2020-04-20	South America|hCoV-19/Peru/LIM-UPCH-0146/2020|EPI ISL 568540|B.1.1|Peru|2020-08-28	0.0005776564	South America
South America|hCoV-19/Brazil/RJ-0275/2020|EPI ISL 470641|B.1.1.33|Brazil|2020-04-20	South America|hCoV-19/Peru/LIM-UPCH-0146/2020|EPI ISL 568540|B.1.1|Peru|2020-08-28	0.0004416859	South America
South America|hCoV-19/Brazil/SE-6601/2020|EPI ISL 541392|B.1.1.33|Brazil|2020-04-20	South America|hCoV-19/Peru/LIM-UPCH-0146/2020|EPI ISL 568540|B.1.1|Peru|2020-08-28	0.0005104580	South America
South America|hCoV-19/Brazil/RJ-0274/2020|EPI ISL 470640|B.1.1.33|Brazil|2020-04-20	South America|hCoV-19/Peru/LIM-UPCH-0146/2020|EPI ISL 568540|B.1.1|Peru|2020-08-28	0.0004792603	South America
South America|hCoV-19/Brazil/SE-6603/2020|EPI ISL 541393|B.1.1|Brazil|2020-04-21	South America|hCoV-19/Peru/LIM-UPCH-0146/2020|EPI ISL 568540|B.1.1|Peru|2020-08-28	0.0004376128	South America
South America|hCoV-19/Colombia/MAG-INS-101935/2020|EPI ISL 456153|B.1.255|Colombia|2020-04-22	South America|hCoV-19/Peru/LIM-UPCH-0146/2020|EPI ISL 568540|B.1.1|Peru|2020-08-28	0.0005724043	South America
South America|hCoV-19/Brazil/RJ-INCA-C67/2020|EPI ISL 513559|B.1.1.33|Brazil|2020-04-22	South America|hCoV-19/Peru/LIM-UPCH-0146/2020|EPI ISL 568540|B.1.1|Peru|2020-08-28	0.0005386320	South America
South America|hCoV-19/Brazil/RJ-INCA-C63/2020|EPI ISL 513556|B.1.1.33|Brazil|2020-04-22	South America|hCoV-19/Peru/LIM-UPCH-0146/2020|EPI ISL 568540|B.1.1|Peru|2020-08-28	0.0004375980	South America
South America|hCoV-19/Brazil/SP-211/2020|EPI ISL 523991|B.1.1.33|Brazil|2020-04-22	South America|hCoV-19/Peru/LIM-UPCH-0146/2020|EPI ISL 568540|B.1.1|Peru|2020-08-28	0.0005049667	South America
South America|hCoV-19/Brazil/RJ-INCA-C65/2020|EPI ISL 513558|B.1.1.33|Brazil|2020-04-22	South America|hCoV-19/Peru/LIM-UPCH-0146/2020|EPI ISL 568540|B.1.1|Peru|2020-08-28	0.0004712918	South America
South America|hCoV-19/Peru/LOR-INS-082/2020|EPI ISL 514342|B.1.1|Peru|2020-04-22	South America|hCoV-19/Peru/LIM-UPCH-0146/2020|EPI ISL 568540|B.1.1|Peru|2020-08-28	0.0005418153	South America
South America|hCoV-19/Peru/LOR-INS-080/2020|EPI ISL 514340|B.1.1|Peru|2020-04-22	South America|hCoV-19/Peru/LIM-UPCH-0146/2020|EPI ISL 568540|B.1.1|Peru|2020-08-28	0.0004403719	South America
South America|hCoV-19/Peru/LOR-INS-079/2020|EPI ISL 514339|B.1.1|Peru|2020-04-22	South America|hCoV-19/Peru/LIM-UPCH-0146/2020|EPI ISL 568540|B.1.1|Peru|2020-08-28	0.0004066810	South America
South America|hCoV-19/Ecuador/23055/2020|EPI ISL 491945|B.1.1|Ecuador|2020-04-22	South America|hCoV-19/Peru/LIM-UPCH-0146/2020|EPI ISL 568540|B.1.1|Peru|2020-08-28	0.0003402093	South America
South America|hCoV-19/Peru/LOR-INS-081/2020|EPI ISL 514341|B.1.1|Peru|2020-04-22	South America|hCoV-19/Peru/LIM-UPCH-0146/2020|EPI ISL 568540|B.1.1|Peru|2020-08-28	0.0004744759	South America
South America|hCoV-19/Brazil/SP-263/2020|EPI ISL 524467|B.1.1.33|Brazil|2020-04-22	South America|hCoV-19/Peru/LIM-UPCH-0146/2020|EPI ISL 568540|B.1.1|Peru|2020-08-28	0.0005725095	South America
South America|hCoV-19/Uruguay/UY-NYUMC877/2020|EPI ISL 457973|B.1.1|Uruguay|2020-04-22	South America|hCoV-19/Peru/LIM-UPCH-0146/2020|EPI ISL 568540|B.1.1|Peru|2020-08-28	0.0005143353	South America
South America|hCoV-19/Brazil/RJ-0276/2020|EPI ISL 470642|B.1.1.33|Brazil|2020-04-22	South America|hCoV-19/Peru/LIM-UPCH-0146/2020|EPI ISL 568540|B.1.1|Peru|2020-08-28	0.0004792012	South America
South America|hCoV-19/Brazil/RJ-0277/2020|EPI ISL 470643|B.1.1.33|Brazil|2020-04-22	South America|hCoV-19/Peru/LIM-UPCH-0146/2020|EPI ISL 568540|B.1.1|Peru|2020-08-28	0.0005477208	South America
South America|hCoV-19/Brazil/RJ-0278/2020|EPI ISL 470644|B.1.1.33|Brazil|2020-04-22	South America|hCoV-19/Peru/LIM-UPCH-0146/2020|EPI ISL 568540|B.1.1|Peru|2020-08-28	0.0006162266	South America
South America|hCoV-19/Brazil/RJ-0279/2020|EPI ISL 470645|B.1.1.33|Brazil|2020-04-22	South America|hCoV-19/Peru/LIM-UPCH-0146/2020|EPI ISL 568540|B.1.1|Peru|2020-08-28	0.0004795496	South America
South America|hCoV-19/Brazil/AP-IEC-164920/2020|EPI ISL 524796|B.1.1.33|Brazil|2020-04-23	South America|hCoV-19/Peru/LIM-UPCH-0146/2020|EPI ISL 568540|B.1.1|Peru|2020-08-28	0.0004375980	South America
South America|hCoV-19/Brazil/SP-213/2020|EPI ISL 523992|B.1.1.33|Brazil|2020-04-23	South America|hCoV-19/Peru/LIM-UPCH-0146/2020|EPI ISL 568540|B.1.1|Peru|2020-08-28	0.0005049432	South America
South America|hCoV-19/Peru/LIM-INS-029/2020|EPI ISL 491433|C.14|Peru|2020-04-23	South America|hCoV-19/Peru/LIM-UPCH-0146/2020|EPI ISL 568540|B.1.1|Peru|2020-08-28	0.0005422233	South America
South America|hCoV-19/Peru/LIM-INS-031/2020|EPI ISL 491435|B.1|Peru|2020-04-23	South America|hCoV-19/Peru/LIM-UPCH-0146/2020|EPI ISL 568540|B.1.1|Peru|2020-08-28	0.0005083257	South America
South America|hCoV-19/Peru/LIM-INS-030/2020|EPI ISL 491434|B.1.255|Peru|2020-04-23	South America|hCoV-19/Peru/LIM-UPCH-0146/2020|EPI ISL 568540|B.1.1|Peru|2020-08-28	0.0005084224	South America
South America|hCoV-19/Brazil/RJ-0280/2020|EPI ISL 470646|B.1.1.33|Brazil|2020-04-23	South America|hCoV-19/Peru/LIM-UPCH-0146/2020|EPI ISL 568540|B.1.1|Peru|2020-08-28	0.0005134768	South America
South America|hCoV-19/Brazil/RJ-INCA-C72/2020|EPI ISL 513563|B.1.1.33|Brazil|2020-04-24	South America|hCoV-19/Peru/LIM-UPCH-0146/2020|EPI ISL 568540|B.1.1|Peru|2020-08-28	0.0005049668	South America
South America|hCoV-19/Brazil/RJ-INCA-C78/2020|EPI ISL 513568|B.1.1.33|Brazil|2020-04-24	South America|hCoV-19/Peru/LIM-UPCH-0146/2020|EPI ISL 568540|B.1.1|Peru|2020-08-28	0.0005386431	South America
South America|hCoV-19/Brazil/RJ-INCA-C95/2020|EPI ISL 513572|B.1.1.33|Brazil|2020-04-24	South America|hCoV-19/Peru/LIM-UPCH-0146/2020|EPI ISL 568540|B.1.1|Peru|2020-08-28	0.0004712918	South America
South America|hCoV-19/Brazil/RJ-INCA-C77/2020|EPI ISL 513567|B.1.1.33|Brazil|2020-04-24	South America|hCoV-19/Peru/LIM-UPCH-0146/2020|EPI ISL 568540|B.1.1|Peru|2020-08-28	0.0004375980	South America
South America|hCoV-19/Brazil/RJ-INCA-C75/2020|EPI ISL 513565|B.1.1.33|Brazil|2020-04-24	South America|hCoV-19/Peru/LIM-UPCH-0146/2020|EPI ISL 568540|B.1.1|Peru|2020-08-28	0.0004751944	South America
South America|hCoV-19/Brazil/MA-IEC-164827/2020|EPI ISL 524788|B.1.1.33|Brazil|2020-04-24	South America|hCoV-19/Peru/LIM-UPCH-0146/2020|EPI ISL 568540|B.1.1|Peru|2020-08-28	0.0005049903	South America
South America|hCoV-19/Brazil/RJ-2676/2020|EPI ISL 467354|B.1.5|Brazil|2020-04-24	South America|hCoV-19/Peru/LIM-UPCH-0146/2020|EPI ISL 568540|B.1.1|Peru|2020-08-28	0.0006060916	South America
South America|hCoV-19/Brazil/RJ-2696/2020|EPI ISL 467358|B.1.1.33|Brazil|2020-04-24	South America|hCoV-19/Peru/LIM-UPCH-0146/2020|EPI ISL 568540|B.1.1|Peru|2020-08-28	0.0004375980	South America
South America|hCoV-19/Brazil/RJ-2669/2020|EPI ISL 467353|B.1.1.33|Brazil|2020-04-24	South America|hCoV-19/Peru/LIM-UPCH-0146/2020|EPI ISL 568540|B.1.1|Peru|2020-08-28	0.0004712698	South America
South America|hCoV-19/Brazil/RJ-2683/2020|EPI ISL 467357|B.1.1.33|Brazil|2020-04-24	South America|hCoV-19/Peru/LIM-UPCH-0146/2020|EPI ISL 568540|B.1.1|Peru|2020-08-28	0.0005049563	South America
South America|hCoV-19/Brazil/SE-6568/2020|EPI ISL 541387|B.1|Brazil|2020-04-24	South America|hCoV-19/Peru/LIM-UPCH-0146/2020|EPI ISL 568540|B.1.1|Peru|2020-08-28	0.0006060602	South America
South America|hCoV-19/Brazil/RJ-2678/2020|EPI ISL 467355|B.1.1.33|Brazil|2020-04-24	South America|hCoV-19/Peru/LIM-UPCH-0146/2020|EPI ISL 568540|B.1.1|Peru|2020-08-28	0.0006060649	South America
South America|hCoV-19/Brazil/RJ-INCA-C76/2020|EPI ISL 513566|B.1.1.33|Brazil|2020-04-24	South America|hCoV-19/Peru/LIM-UPCH-0146/2020|EPI ISL 568540|B.1.1|Peru|2020-08-28	0.0004436870	South America
South America|hCoV-19/Brazil/RJ-INCA-C82/2020|EPI ISL 513570|B.1.1.33|Brazil|2020-04-24	South America|hCoV-19/Peru/LIM-UPCH-0146/2020|EPI ISL 568540|B.1.1|Peru|2020-08-28	0.0004095652	South America
South America|hCoV-19/Brazil/SP-299/2020|EPI ISL 527864|B.1.1.33|Brazil|2020-04-24	South America|hCoV-19/Peru/LIM-UPCH-0146/2020|EPI ISL 568540|B.1.1|Peru|2020-08-28	0.0005386613	South America
South America|hCoV-19/Brazil/RJ-INCA-C73/2020|EPI ISL 513564|B.1.1.33|Brazil|2020-04-24	South America|hCoV-19/Peru/LIM-UPCH-0146/2020|EPI ISL 568540|B.1.1|Peru|2020-08-28	0.0004713077	South America
South America|hCoV-19/Brazil/RJ-INCA-C94/2020|EPI ISL 513571|B.1.1.33|Brazil|2020-04-24	South America|hCoV-19/Peru/LIM-UPCH-0146/2020|EPI ISL 568540|B.1.1|Peru|2020-08-28	0.0005057287	South America
South America|hCoV-19/Brazil/RJ-INCA-C79/2020|EPI ISL 513569|B.1.1.33|Brazil|2020-04-24	South America|hCoV-19/Peru/LIM-UPCH-0146/2020|EPI ISL 568540|B.1.1|Peru|2020-08-28	0.0005129258	South America
South America|hCoV-19/Brazil/RJ-0281/2020|EPI ISL 470647|B.1.1.33|Brazil|2020-04-24	South America|hCoV-19/Peru/LIM-UPCH-0146/2020|EPI ISL 568540|B.1.1|Peru|2020-08-28	0.0005436388	South America
South America|hCoV-19/Brazil/RJ-0283/2020|EPI ISL 470649|B.1.1.33|Brazil|2020-04-24	South America|hCoV-19/Peru/LIM-UPCH-0146/2020|EPI ISL 568540|B.1.1|Peru|2020-08-28	0.0005477062	South America
South America|hCoV-19/Brazil/RJ-0284/2020|EPI ISL 470650|B.1.1.33|Brazil|2020-04-24	South America|hCoV-19/Peru/LIM-UPCH-0146/2020|EPI ISL 568540|B.1.1|Peru|2020-08-28	0.0004456828	South America
South America|hCoV-19/Brazil/RJ-0282/2020|EPI ISL 470648|B.1.1.33|Brazil|2020-04-24	South America|hCoV-19/Peru/LIM-UPCH-0146/2020|EPI ISL 568540|B.1.1|Peru|2020-08-28	0.0005143079	South America
South America|hCoV-19/Brazil/MA-IEC-165425/2020|EPI ISL 524794|B.1.1.33|Brazil|2020-04-25	South America|hCoV-19/Peru/LIM-UPCH-0146/2020|EPI ISL 568540|B.1.1|Peru|2020-08-28	0.0004712820	South America
South America|hCoV-19/Brazil/RJ-2733/2020|EPI ISL 467360|B.1.1.33|Brazil|2020-04-25	South America|hCoV-19/Peru/LIM-UPCH-0146/2020|EPI ISL 568540|B.1.1|Peru|2020-08-28	0.0006061669	South America
South America|hCoV-19/Brazil/RJ-2777/2020|EPI ISL 467364|B.1.1.33|Brazil|2020-04-25	South America|hCoV-19/Peru/LIM-UPCH-0146/2020|EPI ISL 568540|B.1.1|Peru|2020-08-28	0.0005049432	South America
South America|hCoV-19/Ecuador/23890/2020|EPI ISL 491944|B.1.1|Ecuador|2020-04-25	South America|hCoV-19/Peru/LIM-UPCH-0146/2020|EPI ISL 568540|B.1.1|Peru|2020-08-28	0.0003402093	South America
South America|hCoV-19/Brazil/SP-306/2020|EPI ISL 534325|B.1.1.33|Brazil|2020-04-25	South America|hCoV-19/Peru/LIM-UPCH-0146/2020|EPI ISL 568540|B.1.1|Peru|2020-08-28	0.0005387589	South America
South America|hCoV-19/Brazil/SP-304/2020|EPI ISL 534323|B.1.1.33|Brazil|2020-04-25	South America|hCoV-19/Peru/LIM-UPCH-0146/2020|EPI ISL 568540|B.1.1|Peru|2020-08-28	0.0005050922	South America
South America|hCoV-19/Brazil/SP-L5-CAMPI95/2020|EPI ISL 476422|B.1.1.33|Brazil|2020-04-25	South America|hCoV-19/Peru/LIM-UPCH-0146/2020|EPI ISL 568540|B.1.1|Peru|2020-08-28	0.0004879041	South America
South America|hCoV-19/Colombia/NAR-INS-103303/2020|EPI ISL 456154|B.1.1|Colombia|2020-04-26	South America|hCoV-19/Peru/LIM-UPCH-0146/2020|EPI ISL 568540|B.1.1|Peru|2020-08-28	0.0004712917	South America
South America|hCoV-19/Brazil/SE-6544/2020|EPI ISL 541378|B.1.1|Brazil|2020-04-26	South America|hCoV-19/Peru/LIM-UPCH-0146/2020|EPI ISL 568540|B.1.1|Peru|2020-08-28	0.0004376298	South America
South America|hCoV-19/Brazil/SE-6563/2020|EPI ISL 541385|B.1.1.33|Brazil|2020-04-26	South America|hCoV-19/Peru/LIM-UPCH-0146/2020|EPI ISL 568540|B.1.1|Peru|2020-08-28	0.0005386181	South America
South America|hCoV-19/Brazil/SE-6549/2020|EPI ISL 541379|B.1|Brazil|2020-04-26	South America|hCoV-19/Peru/LIM-UPCH-0146/2020|EPI ISL 568540|B.1.1|Peru|2020-08-28	0.0005723656	South America
South America|hCoV-19/Brazil/SE-6539/2020|EPI ISL 541377|B.1.5|Brazil|2020-04-26	South America|hCoV-19/Peru/LIM-UPCH-0146/2020|EPI ISL 568540|B.1.1|Peru|2020-08-28	0.0005386850	South America
South America|hCoV-19/Brazil/PA-IEC-164684/2020|EPI ISL 458148|B.1.1.33|Brazil|2020-04-27	South America|hCoV-19/Peru/LIM-UPCH-0146/2020|EPI ISL 568540|B.1.1|Peru|2020-08-28	0.0005723211	South America
South America|hCoV-19/Brazil/SE-6557/2020|EPI ISL 541383|B.1|Brazil|2020-04-27	South America|hCoV-19/Peru/LIM-UPCH-0146/2020|EPI ISL 568540|B.1.1|Peru|2020-08-28	0.0005723656	South America
South America|hCoV-19/Brazil/SE-6550/2020|EPI ISL 541380|B.1.5|Brazil|2020-04-27	South America|hCoV-19/Peru/LIM-UPCH-0146/2020|EPI ISL 568540|B.1.1|Peru|2020-08-28	0.0005386850	South America
South America|hCoV-19/Brazil/SE-6561/2020|EPI ISL 541384|B.1.1|Brazil|2020-04-27	South America|hCoV-19/Peru/LIM-UPCH-0146/2020|EPI ISL 568540|B.1.1|Peru|2020-08-28	0.0004376094	South America
South America|hCoV-19/Brazil/RJ-2822/2020|EPI ISL 467367|B.1.1.33|Brazil|2020-04-27	South America|hCoV-19/Peru/LIM-UPCH-0146/2020|EPI ISL 568540|B.1.1|Peru|2020-08-28	0.0004712698	South America
South America|hCoV-19/Brazil/RJ-2776/2020|EPI ISL 467363|B.1.1.33|Brazil|2020-04-27	South America|hCoV-19/Peru/LIM-UPCH-0146/2020|EPI ISL 568540|B.1.1|Peru|2020-08-28	0.0005723479	South America
South America|hCoV-19/Brazil/RJ-2811/2020|EPI ISL 467365|B.1.1.33|Brazil|2020-04-27	South America|hCoV-19/Peru/LIM-UPCH-0146/2020|EPI ISL 568540|B.1.1|Peru|2020-08-28	0.0005386683	South America
South America|hCoV-19/Brazil/RJ-2770/2020|EPI ISL 467362|B.1.1.33|Brazil|2020-04-27	South America|hCoV-19/Peru/LIM-UPCH-0146/2020|EPI ISL 568540|B.1.1|Peru|2020-08-28	0.0005723479	South America
South America|hCoV-19/Brazil/RJ-2769/2020|EPI ISL 467361|B.1.1.33|Brazil|2020-04-27	South America|hCoV-19/Peru/LIM-UPCH-0146/2020|EPI ISL 568540|B.1.1|Peru|2020-08-28	0.0006397926	South America
South America|hCoV-19/Brazil/SE-6556/2020|EPI ISL 541382|B.1.1.33|Brazil|2020-04-27	South America|hCoV-19/Peru/LIM-UPCH-0146/2020|EPI ISL 568540|B.1.1|Peru|2020-08-28	0.0005723136	South America
South America|hCoV-19/Brazil/SE-6555/2020|EPI ISL 541381|B.1|Brazil|2020-04-27	South America|hCoV-19/Peru/LIM-UPCH-0146/2020|EPI ISL 568540|B.1.1|Peru|2020-08-28	0.0006397660	South America
South America|hCoV-19/Brazil/MA-IEC-165398/2020|EPI ISL 524790|B.1.1.33|Brazil|2020-04-28	South America|hCoV-19/Peru/LIM-UPCH-0146/2020|EPI ISL 568540|B.1.1|Peru|2020-08-28	0.0005049667	South America
South America|hCoV-19/Brazil/RJ-2844/2020|EPI ISL 467369|B.1.1.33|Brazil|2020-04-28	South America|hCoV-19/Peru/LIM-UPCH-0146/2020|EPI ISL 568540|B.1.1|Peru|2020-08-28	0.0005049563	South America
South America|hCoV-19/Brazil/RJ-2840/2020|EPI ISL 467368|B.1.1.33|Brazil|2020-04-28	South America|hCoV-19/Peru/LIM-UPCH-0146/2020|EPI ISL 568540|B.1.1|Peru|2020-08-28	0.0004375980	South America
South America|hCoV-19/Brazil/RJ-2868/2020|EPI ISL 467371|B.1.1.33|Brazil|2020-04-28	South America|hCoV-19/Peru/LIM-UPCH-0146/2020|EPI ISL 568540|B.1.1|Peru|2020-08-28	0.0005049904	South America
South America|hCoV-19/Brazil/RJ-2903/2020|EPI ISL 541362|B.1.1.33|Brazil|2020-04-28	South America|hCoV-19/Peru/LIM-UPCH-0146/2020|EPI ISL 568540|B.1.1|Peru|2020-08-28	0.0004712857	South America
South America|hCoV-19/Brazil/RJ-2904/2020|EPI ISL 541363|B.1.1.33|Brazil|2020-04-28	South America|hCoV-19/Peru/LIM-UPCH-0146/2020|EPI ISL 568540|B.1.1|Peru|2020-08-28	0.0005049969	South America
South America|hCoV-19/Colombia/NAR-INS-103303-2/2020|EPI ISL 526955|B.1.1|Colombia|2020-04-28	South America|hCoV-19/Peru/LIM-UPCH-0146/2020|EPI ISL 568540|B.1.1|Peru|2020-08-28	0.0004713078	South America
South America|hCoV-19/Colombia/NAR-INS-103313/2020|EPI ISL 526956|B.1.1|Colombia|2020-04-28	South America|hCoV-19/Peru/LIM-UPCH-0146/2020|EPI ISL 568540|B.1.1|Peru|2020-08-28	0.0003730459	South America
South America|hCoV-19/Colombia/MET-INS-103258/2020|EPI ISL 526953|B.1.255|Colombia|2020-04-28	South America|hCoV-19/Peru/LIM-UPCH-0146/2020|EPI ISL 568540|B.1.1|Peru|2020-08-28	0.0006276541	South America
South America|hCoV-19/Brazil/AP-IEC-165669/2020|EPI ISL 524793|B.1.1.33|Brazil|2020-04-29	South America|hCoV-19/Peru/LIM-UPCH-0146/2020|EPI ISL 568540|B.1.1|Peru|2020-08-28	0.0005049431	South America
South America|hCoV-19/Brazil/MA-IEC-162466/2020|EPI ISL 524791|B.1.1.33|Brazil|2020-04-29	South America|hCoV-19/Peru/LIM-UPCH-0146/2020|EPI ISL 568540|B.1.1|Peru|2020-08-28	0.0005049668	South America
South America|hCoV-19/Brazil/RJ-UFRJ-11785/2020|EPI ISL 492038|B.1.1.33|Brazil|2020-04-29	South America|hCoV-19/Peru/LIM-UPCH-0146/2020|EPI ISL 568540|B.1.1|Peru|2020-08-28	0.0004712698	South America
South America|hCoV-19/Brazil/RJ-2938/2020|EPI ISL 541364|B.1.1.33|Brazil|2020-04-29	South America|hCoV-19/Peru/LIM-UPCH-0146/2020|EPI ISL 568540|B.1.1|Peru|2020-08-28	0.0005049563	South America
South America|hCoV-19/Brazil/RJ-UFRJ-1784/2020|EPI ISL 492037|B.1.1.33|Brazil|2020-04-29	South America|hCoV-19/Peru/LIM-UPCH-0146/2020|EPI ISL 568540|B.1.1|Peru|2020-08-28	0.0005049432	South America
South America|hCoV-19/Brazil/AP-IEC-165513/2020|EPI ISL 524784|B.1.1.33|Brazil|2020-04-29	South America|hCoV-19/Peru/LIM-UPCH-0146/2020|EPI ISL 568540|B.1.1|Peru|2020-08-28	0.0005723211	South America
South America|hCoV-19/Brazil/RJ-UFRJ-11786/2020|EPI ISL 492039|B.1.1.33|Brazil|2020-04-29	South America|hCoV-19/Peru/LIM-UPCH-0146/2020|EPI ISL 568540|B.1.1|Peru|2020-08-28	0.0005386320	South America
South America|hCoV-19/Brazil/RJ-UFRJ-1640/2020|EPI ISL 492033|B.1.1.33|Brazil|2020-04-29	South America|hCoV-19/Peru/LIM-UPCH-0146/2020|EPI ISL 568540|B.1.1|Peru|2020-08-28	0.0004712918	South America
South America|hCoV-19/Chile/RM-CMM-04917/2020|EPI ISL 468749|B.1.5|Chile|2020-04-29	South America|hCoV-19/Peru/LIM-UPCH-0146/2020|EPI ISL 568540|B.1.1|Peru|2020-08-28	0.0005387144	South America
South America|hCoV-19/Brazil/RJ-2966/2020|EPI ISL 541367|B.1.1.33|Brazil|2020-04-29	South America|hCoV-19/Peru/LIM-UPCH-0146/2020|EPI ISL 568540|B.1.1|Peru|2020-08-28	0.0005050008	South America
South America|hCoV-19/Chile/RM-CMM-05015/2020|EPI ISL 468751|B.1|Chile|2020-04-29	South America|hCoV-19/Peru/LIM-UPCH-0146/2020|EPI ISL 568540|B.1.1|Peru|2020-08-28	0.0005050676	South America
South America|hCoV-19/Brazil/RJ-2950/2020|EPI ISL 541365|B.1.1.33|Brazil|2020-04-29	South America|hCoV-19/Peru/LIM-UPCH-0146/2020|EPI ISL 568540|B.1.1|Peru|2020-08-28	0.0005050348	South America
South America|hCoV-19/Brazil/SE-6591/2020|EPI ISL 541390|B.1|Brazil|2020-04-29	South America|hCoV-19/Peru/LIM-UPCH-0146/2020|EPI ISL 568540|B.1.1|Peru|2020-08-28	0.0006420223	South America
South America|hCoV-19/Brazil/SE-6594/2020|EPI ISL 541391|B.1.5|Brazil|2020-04-29	South America|hCoV-19/Peru/LIM-UPCH-0146/2020|EPI ISL 568540|B.1.1|Peru|2020-08-28	0.0005074147	South America
South America|hCoV-19/Ecuador/30755/2020|EPI ISL 491948|B.1.5|Ecuador|2020-04-29	South America|hCoV-19/Peru/LIM-UPCH-0146/2020|EPI ISL 568540|B.1.1|Peru|2020-08-28	0.0003787733	South America
South America|hCoV-19/Chile/AT-CMM-00007/2020|EPI ISL 468755|B.1.1|Chile|2020-04-29	South America|hCoV-19/Peru/LIM-UPCH-0146/2020|EPI ISL 568540|B.1.1|Peru|2020-08-28	0.0003431724	South America
South America|hCoV-19/Chile/AT-CMM-00013/2020|EPI ISL 468753|B.1.5|Chile|2020-04-29	South America|hCoV-19/Peru/LIM-UPCH-0146/2020|EPI ISL 568540|B.1.1|Peru|2020-08-28	0.0006522631	South America
South America|hCoV-19/Chile/AT-CMM-00006/2020|EPI ISL 468754|B.1.1|Chile|2020-04-29	South America|hCoV-19/Peru/LIM-UPCH-0146/2020|EPI ISL 568540|B.1.1|Peru|2020-08-28	0.0004154050	South America
South America|hCoV-19/Brazil/RJ-UFRJ-32321/2020|EPI ISL 492041|B.1.1.33|Brazil|2020-04-30	South America|hCoV-19/Peru/LIM-UPCH-0146/2020|EPI ISL 568540|B.1.1|Peru|2020-08-28	0.0005049663	South America
South America|hCoV-19/Chile/RM-CMM-05230/2020|EPI ISL 468747|B.1.5|Chile|2020-04-30	South America|hCoV-19/Peru/LIM-UPCH-0146/2020|EPI ISL 568540|B.1.1|Peru|2020-08-28	0.0005050060	South America
South America|hCoV-19/Brazil/RJ-INCA-C197/2020|EPI ISL 513526|B.1.1.33|Brazil|2020-04-30	South America|hCoV-19/Peru/LIM-UPCH-0146/2020|EPI ISL 568540|B.1.1|Peru|2020-08-28	0.0004712698	South America
South America|hCoV-19/Brazil/RJ-INCA-C183/2020|EPI ISL 513521|B.1.1.33|Brazil|2020-04-30	South America|hCoV-19/Peru/LIM-UPCH-0146/2020|EPI ISL 568540|B.1.1|Peru|2020-08-28	0.0005386683	South America
South America|hCoV-19/Chile/AT-CMM-00015/2020|EPI ISL 468757|B.1.1|Chile|2020-04-30	South America|hCoV-19/Peru/LIM-UPCH-0146/2020|EPI ISL 568540|B.1.1|Peru|2020-08-28	0.0004039465	South America
South America|hCoV-19/Brazil/RJ-3021/2020|EPI ISL 541369|B.1.1.33|Brazil|2020-04-30	South America|hCoV-19/Peru/LIM-UPCH-0146/2020|EPI ISL 568540|B.1.1|Peru|2020-08-28	0.0004712698	South America
South America|hCoV-19/Chile/RM-CMM-05207/2020|EPI ISL 468748|B.1.1|Chile|2020-04-30	South America|hCoV-19/Peru/LIM-UPCH-0146/2020|EPI ISL 568540|B.1.1|Peru|2020-08-28	0.0005386684	South America
South America|hCoV-19/Brazil/RJ-UFRJ-32317/2020|EPI ISL 492040|B.1.1.33|Brazil|2020-04-30	South America|hCoV-19/Peru/LIM-UPCH-0146/2020|EPI ISL 568540|B.1.1|Peru|2020-08-28	0.0004375980	South America
South America|hCoV-19/Brazil/RJ-INCA-C202/2020|EPI ISL 513529|B.1|Brazil|2020-04-30	South America|hCoV-19/Peru/LIM-UPCH-0146/2020|EPI ISL 568540|B.1.1|Peru|2020-08-28	0.0006062140	South America
South America|hCoV-19/Brazil/RJ-INCA-C182/2020|EPI ISL 513520|B.1.1.33|Brazil|2020-04-30	South America|hCoV-19/Peru/LIM-UPCH-0146/2020|EPI ISL 568540|B.1.1|Peru|2020-08-28	0.0005049667	South America
South America|hCoV-19/Brazil/RJ-INCA-C189/2020|EPI ISL 513523|B.1.1.33|Brazil|2020-04-30	South America|hCoV-19/Peru/LIM-UPCH-0146/2020|EPI ISL 568540|B.1.1|Peru|2020-08-28	0.0004095373	South America
South America|hCoV-19/Brazil/SP-314/2020|EPI ISL 547570|B.1.1.33|Brazil|2020-04-30	South America|hCoV-19/Peru/LIM-UPCH-0146/2020|EPI ISL 568540|B.1.1|Peru|2020-08-28	0.0004712857	South America
South America|hCoV-19/Brazil/RJ-INCA-C194/2020|EPI ISL 513525|B.1.1.33|Brazil|2020-04-30	South America|hCoV-19/Peru/LIM-UPCH-0146/2020|EPI ISL 568540|B.1.1|Peru|2020-08-28	0.0004712979	South America
South America|hCoV-19/Brazil/RJ-INCA-C181/2020|EPI ISL 513519|B.1.1.33|Brazil|2020-04-30	South America|hCoV-19/Peru/LIM-UPCH-0146/2020|EPI ISL 568540|B.1.1|Peru|2020-08-28	0.0005049838	South America
South America|hCoV-19/Chile/RM-CMM-05426/2020|EPI ISL 468750|B.1.1|Chile|2020-04-30	South America|hCoV-19/Peru/LIM-UPCH-0146/2020|EPI ISL 568540|B.1.1|Peru|2020-08-28	0.0004039601	South America
South America|hCoV-19/Brazil/RJ-INCA-C187/2020|EPI ISL 513522|B.1.1.33|Brazil|2020-04-30	South America|hCoV-19/Peru/LIM-UPCH-0146/2020|EPI ISL 568540|B.1.1|Peru|2020-08-28	0.0005061081	South America
South America|hCoV-19/Brazil/RJ-INCA-C201/2020|EPI ISL 513528|B.1.1.33|Brazil|2020-04-30	South America|hCoV-19/Peru/LIM-UPCH-0146/2020|EPI ISL 568540|B.1.1|Peru|2020-08-28	0.0005086132	South America
South America|hCoV-19/Chile/AT-CMM-00063/2020|EPI ISL 468758|B.1.1|Chile|2020-05-01	South America|hCoV-19/Peru/LIM-UPCH-0146/2020|EPI ISL 568540|B.1.1|Peru|2020-08-28	0.0004039277	South America
South America|hCoV-19/Brazil/SP-315/2020|EPI ISL 534312|B.1.1.33|Brazil|2020-05-01	South America|hCoV-19/Peru/LIM-UPCH-0146/2020|EPI ISL 568540|B.1.1|Peru|2020-08-28	0.0006734387	South America
South America|hCoV-19/Peru/CAL-INS-103/2020|EPI ISL 536502|B.1.5|Peru|2020-05-02	South America|hCoV-19/Peru/LIM-UPCH-0146/2020|EPI ISL 568540|B.1.1|Peru|2020-08-28	0.0005050060	South America
South America|hCoV-19/Brazil/SP-318/2020|EPI ISL 534315|B.1.1.33|Brazil|2020-05-02	South America|hCoV-19/Peru/LIM-UPCH-0146/2020|EPI ISL 568540|B.1.1|Peru|2020-08-28	0.0005723508	South America
South America|hCoV-19/Peru/CAL-INS-105/2020|EPI ISL 536504|C.14|Peru|2020-05-02	South America|hCoV-19/Peru/LIM-UPCH-0146/2020|EPI ISL 568540|B.1.1|Peru|2020-08-28	0.0006060603	South America
South America|hCoV-19/Peru/LIM-INS-102/2020|EPI ISL 536501|C.14|Peru|2020-05-02	South America|hCoV-19/Peru/LIM-UPCH-0146/2020|EPI ISL 568540|B.1.1|Peru|2020-08-28	0.0006060446	South America
South America|hCoV-19/Peru/CAL-INS-104/2020|EPI ISL 536503|C.14|Peru|2020-05-02	South America|hCoV-19/Peru/LIM-UPCH-0146/2020|EPI ISL 568540|B.1.1|Peru|2020-08-28	0.0007072313	South America
South America|hCoV-19/Ecuador/USFQ-133/2020|EPI ISL 491941|B.1.5|Ecuador|2020-05-02	South America|hCoV-19/Peru/LIM-UPCH-0146/2020|EPI ISL 568540|B.1.1|Peru|2020-08-28	0.0005387757	South America
South America|hCoV-19/Colombia/AMA-INS-105142/2020|EPI ISL 526950|B.1|Colombia|2020-05-03	South America|hCoV-19/Peru/LIM-UPCH-0146/2020|EPI ISL 568540|B.1.1|Peru|2020-08-28	0.0006787436	South America
South America|hCoV-19/Peru/LIM-INS-117/2020|EPI ISL 536515|B.1.1|Peru|2020-05-04	South America|hCoV-19/Peru/LIM-UPCH-0146/2020|EPI ISL 568540|B.1.1|Peru|2020-08-28	0.0005049432	South America
South America|hCoV-19/Peru/LIM-INS-121/2020|EPI ISL 536519|B.1.1.1|Peru|2020-05-04	South America|hCoV-19/Peru/LIM-UPCH-0146/2020|EPI ISL 568540|B.1.1|Peru|2020-08-28	0.0005386572	South America
South America|hCoV-19/Peru/LIM-INS-110/2020|EPI ISL 536508|B.1.1|Peru|2020-05-04	South America|hCoV-19/Peru/LIM-UPCH-0146/2020|EPI ISL 568540|B.1.1|Peru|2020-08-28	0.0004713261	South America
South America|hCoV-19/Peru/LIM-INS-111/2020|EPI ISL 536509|C.14|Peru|2020-05-04	South America|hCoV-19/Peru/LIM-UPCH-0146/2020|EPI ISL 568540|B.1.1|Peru|2020-08-28	0.0005723627	South America
South America|hCoV-19/Peru/LIM-INS-113/2020|EPI ISL 536511|B.1|Peru|2020-05-04	South America|hCoV-19/Peru/LIM-UPCH-0146/2020|EPI ISL 568540|B.1.1|Peru|2020-08-28	0.0007072018	South America
South America|hCoV-19/Brazil/RJ-INCA-I35/2020|EPI ISL 513576|B.1.1.33|Brazil|2020-05-04	South America|hCoV-19/Peru/LIM-UPCH-0146/2020|EPI ISL 568540|B.1.1|Peru|2020-08-28	0.0004712918	South America
South America|hCoV-19/Peru/ICA-INS-107/2020|EPI ISL 536505|B.1.1.1|Peru|2020-05-04	South America|hCoV-19/Peru/LIM-UPCH-0146/2020|EPI ISL 568540|B.1.1|Peru|2020-08-28	0.0005386320	South America
South America|hCoV-19/Brazil/RJ-INCA-I44/2020|EPI ISL 513580|B.1.1|Brazil|2020-05-04	South America|hCoV-19/Peru/LIM-UPCH-0146/2020|EPI ISL 568540|B.1.1|Peru|2020-08-28	0.0004712943	South America
South America|hCoV-19/Brazil/RJ-INCA-I34/2020|EPI ISL 513575|B.1.1.33|Brazil|2020-05-04	South America|hCoV-19/Peru/LIM-UPCH-0146/2020|EPI ISL 568540|B.1.1|Peru|2020-08-28	0.0005049668	South America
South America|hCoV-19/Peru/LIM-INS-115/2020|EPI ISL 536513|C.14|Peru|2020-05-04	South America|hCoV-19/Peru/LIM-UPCH-0146/2020|EPI ISL 568540|B.1.1|Peru|2020-08-28	0.0007071653	South America
South America|hCoV-19/Brazil/RJ-INCA-I37/2020|EPI ISL 513577|B.1.1.33|Brazil|2020-05-04	South America|hCoV-19/Peru/LIM-UPCH-0146/2020|EPI ISL 568540|B.1.1|Peru|2020-08-28	0.0005049602	South America
South America|hCoV-19/Brazil/RJ-INCA-I30/2020|EPI ISL 513574|B.1.1.33|Brazil|2020-05-04	South America|hCoV-19/Peru/LIM-UPCH-0146/2020|EPI ISL 568540|B.1.1|Peru|2020-08-28	0.0004713395	South America
South America|hCoV-19/Brazil/RJ-INCA-I43/2020|EPI ISL 513579|B.1.1.33|Brazil|2020-05-04	South America|hCoV-19/Peru/LIM-UPCH-0146/2020|EPI ISL 568540|B.1.1|Peru|2020-08-28	0.0004378927	South America
South America|hCoV-19/Peru/ICA-INS-109/2020|EPI ISL 536507|B.1.1.1|Peru|2020-05-04	South America|hCoV-19/Peru/LIM-UPCH-0146/2020|EPI ISL 568540|B.1.1|Peru|2020-08-28	0.0005390927	South America
South America|hCoV-19/Peru/LIM-INS-118/2020|EPI ISL 536516|B.1.1|Peru|2020-05-04	South America|hCoV-19/Peru/LIM-UPCH-0146/2020|EPI ISL 568540|B.1.1|Peru|2020-08-28	0.0005411345	South America
South America|hCoV-19/Brazil/RJ-INCA-I29/2020|EPI ISL 513573|B.1.1.33|Brazil|2020-05-04	South America|hCoV-19/Peru/LIM-UPCH-0146/2020|EPI ISL 568540|B.1.1|Peru|2020-08-28	0.0006088288	South America
South America|hCoV-19/Peru/LIM-INS-122/2020|EPI ISL 536520|C.14|Peru|2020-05-05	South America|hCoV-19/Peru/LIM-UPCH-0146/2020|EPI ISL 568540|B.1.1|Peru|2020-08-28	0.0005724207	South America
South America|hCoV-19/Brazil/RJ-INCA-I54/2020|EPI ISL 513582|B.1.1.33|Brazil|2020-05-05	South America|hCoV-19/Peru/LIM-UPCH-0146/2020|EPI ISL 568540|B.1.1|Peru|2020-08-28	0.0005723211	South America
South America|hCoV-19/Brazil/RJ-INCA-I51/2020|EPI ISL 513581|B.1.1.33|Brazil|2020-05-05	South America|hCoV-19/Peru/LIM-UPCH-0146/2020|EPI ISL 568540|B.1.1|Peru|2020-08-28	0.0004712698	South America
South America|hCoV-19/Brazil/MA-IEC-166716/2020|EPI ISL 524789|B.1.1.33|Brazil|2020-05-05	South America|hCoV-19/Peru/LIM-UPCH-0146/2020|EPI ISL 568540|B.1.1|Peru|2020-08-28	0.0005386432	South America
South America|hCoV-19/Peru/LIM-INS-116/2020|EPI ISL 536514|B.1.1.1|Peru|2020-05-05	South America|hCoV-19/Peru/LIM-UPCH-0146/2020|EPI ISL 568540|B.1.1|Peru|2020-08-28	0.0006060603	South America
South America|hCoV-19/Brazil/RO-07/2020|EPI ISL 514137|B.1.1.33|Brazil|2020-05-05	South America|hCoV-19/Peru/LIM-UPCH-0146/2020|EPI ISL 568540|B.1.1|Peru|2020-08-28	0.0004712918	South America
South America|hCoV-19/Brazil/RO-06/2020|EPI ISL 514136|B.1.212|Brazil|2020-05-05	South America|hCoV-19/Peru/LIM-UPCH-0146/2020|EPI ISL 568540|B.1.1|Peru|2020-08-28	0.0006060602	South America
South America|hCoV-19/Brazil/RJ-INCA-I57/2020|EPI ISL 513583|B.1.1.33|Brazil|2020-05-05	South America|hCoV-19/Peru/LIM-UPCH-0146/2020|EPI ISL 568540|B.1.1|Peru|2020-08-28	0.0004386759	South America
South America|hCoV-19/Brazil/RO-05/2020|EPI ISL 514135|B.1.1.33|Brazil|2020-05-05	South America|hCoV-19/Peru/LIM-UPCH-0146/2020|EPI ISL 568540|B.1.1|Peru|2020-08-28	0.0004395863	South America
South America|hCoV-19/Peru/LIM-INS-123/2020|EPI ISL 536521|B.1|Peru|2020-05-06	South America|hCoV-19/Peru/LIM-UPCH-0146/2020|EPI ISL 568540|B.1.1|Peru|2020-08-28	0.0005723925	South America
South America|hCoV-19/Brazil/SP-259/2020|EPI ISL 524470|B.1.1.33|Brazil|2020-05-06	South America|hCoV-19/Peru/LIM-UPCH-0146/2020|EPI ISL 568540|B.1.1|Peru|2020-08-28	0.0005049563	South America
South America|hCoV-19/Brazil/PR-LRV-01/2020|EPI ISL 510535|B.1.1.33|Brazil|2020-05-08	South America|hCoV-19/Peru/LIM-UPCH-0146/2020|EPI ISL 568540|B.1.1|Peru|2020-08-28	0.0004712698	South America
South America|hCoV-19/Brazil/MA-IEC-166867/2020|EPI ISL 524799|B.1.1.33|Brazil|2020-05-08	South America|hCoV-19/Peru/LIM-UPCH-0146/2020|EPI ISL 568540|B.1.1|Peru|2020-08-28	0.0004375980	South America
South America|hCoV-19/Ecuador/36226/2020|EPI ISL 491953|B.1.1|Ecuador|2020-05-08	South America|hCoV-19/Peru/LIM-UPCH-0146/2020|EPI ISL 568540|B.1.1|Peru|2020-08-28	0.0004763708	South America
South America|hCoV-19/Ecuador/36192/2020|EPI ISL 491947|B.1.1|Ecuador|2020-05-08	South America|hCoV-19/Peru/LIM-UPCH-0146/2020|EPI ISL 568540|B.1.1|Peru|2020-08-28	0.0003742387	South America
South America|hCoV-19/Ecuador/36230/2020|EPI ISL 491950|B.1.1|Ecuador|2020-05-08	South America|hCoV-19/Peru/LIM-UPCH-0146/2020|EPI ISL 568540|B.1.1|Peru|2020-08-28	0.0004111193	South America
South America|hCoV-19/Brazil/RO-03/2020|EPI ISL 514133|B.1.1.33|Brazil|2020-05-11	South America|hCoV-19/Peru/LIM-UPCH-0146/2020|EPI ISL 568540|B.1.1|Peru|2020-08-28	0.0005386572	South America
South America|hCoV-19/Brazil/RO-04/2020|EPI ISL 514134|B.1.212|Brazil|2020-05-11	South America|hCoV-19/Peru/LIM-UPCH-0146/2020|EPI ISL 568540|B.1.1|Peru|2020-08-28	0.0006397444	South America
South America|hCoV-19/Brazil/RO-01/2020|EPI ISL 514131|B.1.1.33|Brazil|2020-05-11	South America|hCoV-19/Peru/LIM-UPCH-0146/2020|EPI ISL 568540|B.1.1|Peru|2020-08-28	0.0005723359	South America
South America|hCoV-19/Brazil/RO-02/2020|EPI ISL 514132|B.1.1.33|Brazil|2020-05-11	South America|hCoV-19/Peru/LIM-UPCH-0146/2020|EPI ISL 568540|B.1.1|Peru|2020-08-28	0.0004377011	South America
South America|hCoV-19/Colombia/AMA-INS-109363/2020|EPI ISL 526949|B.1|Colombia|2020-05-11	South America|hCoV-19/Peru/LIM-UPCH-0146/2020|EPI ISL 568540|B.1.1|Peru|2020-08-28	0.0006063286	South America
South America|hCoV-19/Brazil/PA-IEC-166687/2020|EPI ISL 524800|B.1.212|Brazil|2020-05-13	South America|hCoV-19/Peru/LIM-UPCH-0146/2020|EPI ISL 568540|B.1.1|Peru|2020-08-28	0.0007071357	South America
South America|hCoV-19/Argentina/Heritas HG009/2020|EPI ISL 476568|B.1.3|Argentina|2020-05-14	South America|hCoV-19/Peru/LIM-UPCH-0146/2020|EPI ISL 568540|B.1.1|Peru|2020-08-28	0.0007071357	South America
South America|hCoV-19/Ecuador/USFQ-112/2020|EPI ISL 471270|B.1.1|Ecuador|2020-05-19	South America|hCoV-19/Peru/LIM-UPCH-0146/2020|EPI ISL 568540|B.1.1|Peru|2020-08-28	0.0004417517	South America
South America|hCoV-19/Ecuador/USFQ-106/2020|EPI ISL 471271|B.1.1|Ecuador|2020-05-19	South America|hCoV-19/Peru/LIM-UPCH-0146/2020|EPI ISL 568540|B.1.1|Peru|2020-08-28	0.0004417517	South America
South America|hCoV-19/Uruguay/UY-NYUMC937/2020|EPI ISL 480435|B.1|Uruguay|2020-05-19	South America|hCoV-19/Peru/LIM-UPCH-0146/2020|EPI ISL 568540|B.1.1|Peru|2020-08-28	0.0005968099	South America
South America|hCoV-19/Ecuador/USFQ-163/2020|EPI ISL 525430|B.1.9|Ecuador|2020-05-20	South America|hCoV-19/Peru/LIM-UPCH-0146/2020|EPI ISL 568540|B.1.1|Peru|2020-08-28	0.0006397438	South America
South America|hCoV-19/Argentina/Heritas HG019/2020|EPI ISL 476573|B.1.3|Argentina|2020-05-22	South America|hCoV-19/Peru/LIM-UPCH-0146/2020|EPI ISL 568540|B.1.1|Peru|2020-08-28	0.0007745164	South America
South America|hCoV-19/Brazil/RJ-UFRJ-57437/2020|EPI ISL 492043|B.1.1.33|Brazil|2020-05-25	South America|hCoV-19/Peru/LIM-UPCH-0146/2020|EPI ISL 568540|B.1.1|Peru|2020-08-28	0.0006733953	South America
South America|hCoV-19/Uruguay/UY-667/2020|EPI ISL 480341|B.1.1.33|Uruguay|2020-05-25	South America|hCoV-19/Peru/LIM-UPCH-0146/2020|EPI ISL 568540|B.1.1|Peru|2020-08-28	0.0005572067	South America
South America|hCoV-19/Uruguay/UY-652/2020|EPI ISL 480340|B.1.1.33|Uruguay|2020-05-25	South America|hCoV-19/Peru/LIM-UPCH-0146/2020|EPI ISL 568540|B.1.1|Peru|2020-08-28	0.0005620798	South America
South America|hCoV-19/Uruguay/UY-650/2020|EPI ISL 480338|B.1.1.33|Uruguay|2020-05-25	South America|hCoV-19/Peru/LIM-UPCH-0146/2020|EPI ISL 568540|B.1.1|Peru|2020-08-28	0.0005736041	South America
South America|hCoV-19/Uruguay/UY-651/2020|EPI ISL 480339|B.1.1.33|Uruguay|2020-05-25	South America|hCoV-19/Peru/LIM-UPCH-0146/2020|EPI ISL 568540|B.1.1|Peru|2020-08-28	0.0005674412	South America
South America|hCoV-19/Ecuador/51908/2020|EPI ISL 491949|B.1.1|Ecuador|2020-05-26	South America|hCoV-19/Peru/LIM-UPCH-0146/2020|EPI ISL 568540|B.1.1|Peru|2020-08-28	0.0004082834	South America
South America|hCoV-19/Uruguay/UY-NYUMC939/2020|EPI ISL 480437|B.1|Uruguay|2020-05-26	South America|hCoV-19/Peru/LIM-UPCH-0146/2020|EPI ISL 568540|B.1.1|Peru|2020-08-28	0.0005914959	South America
South America|hCoV-19/Brazil/RJ-UFRJ-57722/2020|EPI ISL 492045|B.1.1.33|Brazil|2020-05-27	South America|hCoV-19/Peru/LIM-UPCH-0146/2020|EPI ISL 568540|B.1.1|Peru|2020-08-28	0.0005386682	South America
South America|hCoV-19/Brazil/RJ-UFRJ-57721/2020|EPI ISL 492044|B.1.1.33|Brazil|2020-05-27	South America|hCoV-19/Peru/LIM-UPCH-0146/2020|EPI ISL 568540|B.1.1|Peru|2020-08-28	0.0006060289	South America
South America|hCoV-19/Ecuador/52389/2020|EPI ISL 491954|B.1.1|Ecuador|2020-05-28	South America|hCoV-19/Peru/LIM-UPCH-0146/2020|EPI ISL 568540|B.1.1|Peru|2020-08-28	0.0004797063	South America
South America|hCoV-19/Brazil/RJ-UFRJ-58110/2020|EPI ISL 492047|B.1.1.33|Brazil|2020-05-29	South America|hCoV-19/Peru/LIM-UPCH-0146/2020|EPI ISL 568540|B.1.1|Peru|2020-08-28	0.0005723478	South America
South America|hCoV-19/Brazil/RJ-UFRJ-2517/2020|EPI ISL 492035|B.1.1.33|Brazil|2020-05-29	South America|hCoV-19/Peru/LIM-UPCH-0146/2020|EPI ISL 568540|B.1.1|Peru|2020-08-28	0.0005386571	South America
South America|hCoV-19/Brazil/RJ-UFRJ-58090/2020|EPI ISL 492046|B.1.1.33|Brazil|2020-05-29	South America|hCoV-19/Peru/LIM-UPCH-0146/2020|EPI ISL 568540|B.1.1|Peru|2020-08-28	0.0006397279	South America
South America|hCoV-19/Brazil/RJ-UFRJ-58271/2020|EPI ISL 492048|B.1.1.33|Brazil|2020-06-01	South America|hCoV-19/Peru/LIM-UPCH-0146/2020|EPI ISL 568540|B.1.1|Peru|2020-08-28	0.0004712918	South America
South America|hCoV-19/Ecuador/52438/2020|EPI ISL 491951|B.1.1|Ecuador|2020-06-01	South America|hCoV-19/Peru/LIM-UPCH-0146/2020|EPI ISL 568540|B.1.1|Peru|2020-08-28	0.0004796938	South America
South America|hCoV-19/Ecuador/USFQ-707/2020|EPI ISL 471269|B.1.1|Ecuador|2020-06-04	South America|hCoV-19/Peru/LIM-UPCH-0146/2020|EPI ISL 568540|B.1.1|Peru|2020-08-28	0.0004417518	South America
South America|hCoV-19/Brazil/RO-08/2020|EPI ISL 514138|B.1.1.33|Brazil|2020-06-05	South America|hCoV-19/Peru/LIM-UPCH-0146/2020|EPI ISL 568540|B.1.1|Peru|2020-08-28	0.0005049666	South America
South America|hCoV-19/Peru/LAM-UPCH-0006/2020|EPI ISL 529067|B.3|Peru|2020-06-08	South America|hCoV-19/Peru/LIM-UPCH-0146/2020|EPI ISL 568540|B.1.1|Peru|2020-08-28	0.0006755209	South America
South America|hCoV-19/Peru/LIM-UPCH-0117/2020|EPI ISL 568514|B.1.1.1|Peru|2020-06-09	South America|hCoV-19/Peru/LIM-UPCH-0146/2020|EPI ISL 568540|B.1.1|Peru|2020-08-28	0.0006429747	South America
South America|hCoV-19/Peru/UCA-UPCH-0067/2020|EPI ISL 540950|B.1.1|Peru|2020-06-11	South America|hCoV-19/Peru/LIM-UPCH-0146/2020|EPI ISL 568540|B.1.1|Peru|2020-08-28	0.0004713041	South America
South America|hCoV-19/Ecuador/USFQ-208/2020|EPI ISL 539783|B.1.1|Ecuador|2020-06-15	South America|hCoV-19/Peru/LIM-UPCH-0146/2020|EPI ISL 568540|B.1.1|Peru|2020-08-28	0.0004376184	South America
South America|hCoV-19/Peru/LIM-UPCH-0029/2020|EPI ISL 540929|B.1.1|Peru|2020-06-15	South America|hCoV-19/Peru/LIM-UPCH-0146/2020|EPI ISL 568540|B.1.1|Peru|2020-08-28	0.0004721881	South America
South America|hCoV-19/Peru/LIM-UPCH-0114/2020|EPI ISL 540991|B.1.1|Peru|2020-06-15	South America|hCoV-19/Peru/LIM-UPCH-0146/2020|EPI ISL 568540|B.1.1|Peru|2020-08-28	0.0005100445	South America
South America|hCoV-19/Peru/CAL-UPCH-0097/2020|EPI ISL 540975|C.14|Peru|2020-06-16	South America|hCoV-19/Peru/LIM-UPCH-0146/2020|EPI ISL 568540|B.1.1|Peru|2020-08-28	0.0006734759	South America
South America|hCoV-19/Brazil/SP-356/2020|EPI ISL 547575|B.1.1|Brazil|2020-06-16	South America|hCoV-19/Peru/LIM-UPCH-0146/2020|EPI ISL 568540|B.1.1|Peru|2020-08-28	0.0005723747	South America
South America|hCoV-19/Peru/CAL-UPCH-0089/2020|EPI ISL 540967|B.1.1.1|Peru|2020-06-16	South America|hCoV-19/Peru/LIM-UPCH-0146/2020|EPI ISL 568540|B.1.1|Peru|2020-08-28	0.0006396981	South America
South America|hCoV-19/Peru/ANC-UPCH-0106/2020|EPI ISL 540984|C.14|Peru|2020-06-16	South America|hCoV-19/Peru/LIM-UPCH-0146/2020|EPI ISL 568540|B.1.1|Peru|2020-08-28	0.0006060603	South America
South America|hCoV-19/Peru/ANC-UPCH-0105/2020|EPI ISL 540983|C.14|Peru|2020-06-16	South America|hCoV-19/Peru/LIM-UPCH-0146/2020|EPI ISL 568540|B.1.1|Peru|2020-08-28	0.0006734617	South America
South America|hCoV-19/Peru/LIM-UPCH-0038/2020|EPI ISL 529075|C.14|Peru|2020-06-16	South America|hCoV-19/Peru/LIM-UPCH-0146/2020|EPI ISL 568540|B.1.1|Peru|2020-08-28	0.0006415855	South America
South America|hCoV-19/Peru/LIM-UPCH-0014/2020|EPI ISL 529071|B.1.1.1|Peru|2020-06-16	South America|hCoV-19/Peru/LIM-UPCH-0146/2020|EPI ISL 568540|B.1.1|Peru|2020-08-28	0.0006416722	South America
South America|hCoV-19/Peru/CAL-UPCH-0053/2020|EPI ISL 540941|B.1.1.1|Peru|2020-06-16	South America|hCoV-19/Peru/LIM-UPCH-0146/2020|EPI ISL 568540|B.1.1|Peru|2020-08-28	0.0007104790	South America
South America|hCoV-19/Peru/ANC-UPCH-0051/2020|EPI ISL 540940|B.1.1.1|Peru|2020-06-16	South America|hCoV-19/Peru/LIM-UPCH-0146/2020|EPI ISL 568540|B.1.1|Peru|2020-08-28	0.0006112296	South America
South America|hCoV-19/Peru/LIM-UPCH-0088/2020|EPI ISL 540966|B.1.1|Peru|2020-06-17	South America|hCoV-19/Peru/LIM-UPCH-0146/2020|EPI ISL 568540|B.1.1|Peru|2020-08-28	0.0005386822	South America
South America|hCoV-19/Peru/LIM-UPCH-0084/2020|EPI ISL 540962|B.1|Peru|2020-06-17	South America|hCoV-19/Peru/LIM-UPCH-0146/2020|EPI ISL 568540|B.1.1|Peru|2020-08-28	0.0006060633	South America
South America|hCoV-19/Peru/LIM-UPCH-0041/2020|EPI ISL 529077|B.1.1|Peru|2020-06-17	South America|hCoV-19/Peru/LIM-UPCH-0146/2020|EPI ISL 568540|B.1.1|Peru|2020-08-28	0.0004712821	South America
South America|hCoV-19/Peru/LIM-UPCH-0082/2020|EPI ISL 540960|B.1.1|Peru|2020-06-17	South America|hCoV-19/Peru/LIM-UPCH-0146/2020|EPI ISL 568540|B.1.1|Peru|2020-08-28	0.0005049904	South America
South America|hCoV-19/Peru/LIM-UPCH-0102/2020|EPI ISL 540980|B.1.1|Peru|2020-06-17	South America|hCoV-19/Peru/LIM-UPCH-0146/2020|EPI ISL 568540|B.1.1|Peru|2020-08-28	0.0004376185	South America
South America|hCoV-19/Peru/CAL-UPCH-0080/2020|EPI ISL 540958|B.1.1|Peru|2020-06-17	South America|hCoV-19/Peru/LIM-UPCH-0146/2020|EPI ISL 568540|B.1.1|Peru|2020-08-28	0.0004712919	South America
South America|hCoV-19/Peru/LIM-UPCH-0030/2020|EPI ISL 540930|B.1|Peru|2020-06-17	South America|hCoV-19/Peru/LIM-UPCH-0146/2020|EPI ISL 568540|B.1.1|Peru|2020-08-28	0.0007745364	South America
South America|hCoV-19/Peru/ANC-UPCH-0107/2020|EPI ISL 540985|C.14|Peru|2020-06-17	South America|hCoV-19/Peru/LIM-UPCH-0146/2020|EPI ISL 568540|B.1.1|Peru|2020-08-28	0.0007408445	South America
South America|hCoV-19/Peru/CAL-UPCH-0035/2020|EPI ISL 540935|B.1.1.1|Peru|2020-06-17	South America|hCoV-19/Peru/LIM-UPCH-0146/2020|EPI ISL 568540|B.1.1|Peru|2020-08-28	0.0007071175	South America
South America|hCoV-19/Peru/LIM-UPCH-0091/2020|EPI ISL 540969|B.1.1|Peru|2020-06-17	South America|hCoV-19/Peru/LIM-UPCH-0146/2020|EPI ISL 568540|B.1.1|Peru|2020-08-28	0.0004039381	South America
South America|hCoV-19/Ecuador/USFQ-097/2020|EPI ISL 477016|B.1|Ecuador|2020-06-17	South America|hCoV-19/Peru/LIM-UPCH-0146/2020|EPI ISL 568540|B.1.1|Peru|2020-08-28	0.0006060916	South America
South America|hCoV-19/Peru/LIM-UPCH-0099/2020|EPI ISL 540977|B.1.1.1|Peru|2020-06-17	South America|hCoV-19/Peru/LIM-UPCH-0146/2020|EPI ISL 568540|B.1.1|Peru|2020-08-28	0.0006734128	South America
South America|hCoV-19/Peru/LIM-UPCH-0032/2020|EPI ISL 540932|C.14|Peru|2020-06-17	South America|hCoV-19/Peru/LIM-UPCH-0146/2020|EPI ISL 568540|B.1.1|Peru|2020-08-28	0.0007071505	South America
South America|hCoV-19/Peru/LIM-UPCH-0094/2020|EPI ISL 540972|B.1.1|Peru|2020-06-17	South America|hCoV-19/Peru/LIM-UPCH-0146/2020|EPI ISL 568540|B.1.1|Peru|2020-08-28	0.0004713041	South America
South America|hCoV-19/Peru/LIM-UPCH-0012/2020|EPI ISL 529069|C.14|Peru|2020-06-17	South America|hCoV-19/Peru/LIM-UPCH-0146/2020|EPI ISL 568540|B.1.1|Peru|2020-08-28	0.0007071688	South America
South America|hCoV-19/Peru/LIM-UPCH-0103/2020|EPI ISL 540981|B.1.5|Peru|2020-06-17	South America|hCoV-19/Peru/LIM-UPCH-0146/2020|EPI ISL 568540|B.1.1|Peru|2020-08-28	0.0005386711	South America
South America|hCoV-19/Peru/CAL-UPCH-0092/2020|EPI ISL 540970|C.14|Peru|2020-06-17	South America|hCoV-19/Peru/LIM-UPCH-0146/2020|EPI ISL 568540|B.1.1|Peru|2020-08-28	0.0007071322	South America
South America|hCoV-19/Peru/LIM-UPCH-0045/2020|EPI ISL 540936|B.1.1.1|Peru|2020-06-17	South America|hCoV-19/Peru/LIM-UPCH-0146/2020|EPI ISL 568540|B.1.1|Peru|2020-08-28	0.0005397584	South America
South America|hCoV-19/Peru/LIM-UPCH-0033/2020|EPI ISL 540933|B.1.1|Peru|2020-06-17	South America|hCoV-19/Peru/LIM-UPCH-0146/2020|EPI ISL 568540|B.1.1|Peru|2020-08-28	0.0004388502	South America
South America|hCoV-19/Peru/LIM-UPCH-0085/2020|EPI ISL 540963|B.1.5|Peru|2020-06-17	South America|hCoV-19/Peru/LIM-UPCH-0146/2020|EPI ISL 568540|B.1.1|Peru|2020-08-28	0.0006754244	South America
South America|hCoV-19/Peru/ANC-UPCH-0010/2020|EPI ISL 540923|B.1.1.1|Peru|2020-06-17	South America|hCoV-19/Peru/LIM-UPCH-0146/2020|EPI ISL 568540|B.1.1|Peru|2020-08-28	0.0006078374	South America
South America|hCoV-19/Peru/LIM-UPCH-0004/2020|EPI ISL 529066|B.1|Peru|2020-06-17	South America|hCoV-19/Peru/LIM-UPCH-0146/2020|EPI ISL 568540|B.1.1|Peru|2020-08-28	0.0006417138	South America
South America|hCoV-19/Peru/LIM-UPCH-0003/2020|EPI ISL 529065|C.14|Peru|2020-06-17	South America|hCoV-19/Peru/LIM-UPCH-0146/2020|EPI ISL 568540|B.1.1|Peru|2020-08-28	0.0006417406	South America
South America|hCoV-19/Peru/LIM-UPCH-0022/2020|EPI ISL 529072|C.14|Peru|2020-06-17	South America|hCoV-19/Peru/LIM-UPCH-0146/2020|EPI ISL 568540|B.1.1|Peru|2020-08-28	0.0007432628	South America
South America|hCoV-19/Peru/ANC-UPCH-0043/2020|EPI ISL 529078|B.1.1.1|Peru|2020-06-17	South America|hCoV-19/Peru/LIM-UPCH-0146/2020|EPI ISL 568540|B.1.1|Peru|2020-08-28	0.0005741528	South America
South America|hCoV-19/Peru/LIM-UPCH-0101/2020|EPI ISL 540979|B.1.1|Peru|2020-06-17	South America|hCoV-19/Peru/LIM-UPCH-0146/2020|EPI ISL 568540|B.1.1|Peru|2020-08-28	0.0004039414	South America
South America|hCoV-19/Peru/LIM-UPCH-0028/2020|EPI ISL 568510|B.1.1.1|Peru|2020-06-17	South America|hCoV-19/Peru/LIM-UPCH-0146/2020|EPI ISL 568540|B.1.1|Peru|2020-08-28	0.0005750071	South America
South America|hCoV-19/Peru/LIM-UPCH-0063/2020|EPI ISL 540947|B.1.1.1|Peru|2020-06-17	South America|hCoV-19/Peru/LIM-UPCH-0146/2020|EPI ISL 568540|B.1.1|Peru|2020-08-28	0.0005742421	South America
South America|hCoV-19/Peru/LIM-UPCH-0087/2020|EPI ISL 540965|B.1.1|Peru|2020-06-17	South America|hCoV-19/Peru/LIM-UPCH-0146/2020|EPI ISL 568540|B.1.1|Peru|2020-08-28	0.0005408628	South America
South America|hCoV-19/Peru/LIM-UPCH-0050/2020|EPI ISL 540939|B.1.1.1|Peru|2020-06-17	South America|hCoV-19/Peru/LIM-UPCH-0146/2020|EPI ISL 568540|B.1.1|Peru|2020-08-28	0.0006769081	South America
South America|hCoV-19/Peru/CAL-UPCH-0062/2020|EPI ISL 540946|B.1.1|Peru|2020-06-17	South America|hCoV-19/Peru/LIM-UPCH-0146/2020|EPI ISL 568540|B.1.1|Peru|2020-08-28	0.0005081507	South America
South America|hCoV-19/Peru/LIM-UPCH-0078/2020|EPI ISL 540956|B.1.1|Peru|2020-06-17	South America|hCoV-19/Peru/LIM-UPCH-0146/2020|EPI ISL 568540|B.1.1|Peru|2020-08-28	0.0004766889	South America
South America|hCoV-19/Peru/CAL-UPCH-0071/2020|EPI ISL 540953|B.1.1|Peru|2020-06-17	South America|hCoV-19/Peru/LIM-UPCH-0146/2020|EPI ISL 568540|B.1.1|Peru|2020-08-28	0.0004087338	South America
South America|hCoV-19/Peru/LIM-UPCH-0096/2020|EPI ISL 540974|B.1.1.1|Peru|2020-06-17	South America|hCoV-19/Peru/LIM-UPCH-0146/2020|EPI ISL 568540|B.1.1|Peru|2020-08-28	0.0006112299	South America
South America|hCoV-19/Peru/LIM-UPCH-0073/2020|EPI ISL 540954|B.1.1.1|Peru|2020-06-17	South America|hCoV-19/Peru/LIM-UPCH-0146/2020|EPI ISL 568540|B.1.1|Peru|2020-08-28	0.0005109544	South America
South America|hCoV-19/Peru/LIM-UPCH-0059/2020|EPI ISL 540944|B.1.1|Peru|2020-06-17	South America|hCoV-19/Peru/LIM-UPCH-0146/2020|EPI ISL 568540|B.1.1|Peru|2020-08-28	0.0005094423	South America
South America|hCoV-19/Peru/LIM-UPCH-0115/2020|EPI ISL 540992|B.1.1|Peru|2020-06-18	South America|hCoV-19/Peru/LIM-UPCH-0146/2020|EPI ISL 568540|B.1.1|Peru|2020-08-28	0.0006060162	South America
South America|hCoV-19/Peru/LIM-UPCH-0083/2020|EPI ISL 540961|B.1.1|Peru|2020-06-18	South America|hCoV-19/Peru/LIM-UPCH-0146/2020|EPI ISL 568540|B.1.1|Peru|2020-08-28	0.0004375980	South America
South America|hCoV-19/Peru/LIM-UPCH-0095/2020|EPI ISL 540973|C.14|Peru|2020-06-18	South America|hCoV-19/Peru/LIM-UPCH-0146/2020|EPI ISL 568540|B.1.1|Peru|2020-08-28	0.0007071688	South America
South America|hCoV-19/Peru/LIM-UPCH-0031/2020|EPI ISL 540931|B.1.1.1|Peru|2020-06-18	South America|hCoV-19/Peru/LIM-UPCH-0146/2020|EPI ISL 568540|B.1.1|Peru|2020-08-28	0.0006060853	South America
South America|hCoV-19/Peru/LIM-UPCH-0116/2020|EPI ISL 568513|B.1.1|Peru|2020-06-18	South America|hCoV-19/Peru/LIM-UPCH-0146/2020|EPI ISL 568540|B.1.1|Peru|2020-08-28	0.0005402212	South America
South America|hCoV-19/Peru/LIM-UPCH-0120/2020|EPI ISL 568517|B.1.1.1|Peru|2020-06-18	South America|hCoV-19/Peru/LIM-UPCH-0146/2020|EPI ISL 568540|B.1.1|Peru|2020-08-28	0.0007430676	South America
South America|hCoV-19/Peru/LIM-UPCH-0112/2020|EPI ISL 540989|B.1.1|Peru|2020-06-18	South America|hCoV-19/Peru/LIM-UPCH-0146/2020|EPI ISL 568540|B.1.1|Peru|2020-08-28	0.0006064452	South America
South America|hCoV-19/Peru/LIM-UPCH-0068/2020|EPI ISL 540951|B.1.1.1|Peru|2020-06-18	South America|hCoV-19/Peru/LIM-UPCH-0146/2020|EPI ISL 568540|B.1.1|Peru|2020-08-28	0.0006082890	South America
South America|hCoV-19/Peru/LIM-UPCH-0113/2020|EPI ISL 540990|C.14|Peru|2020-06-18	South America|hCoV-19/Peru/LIM-UPCH-0146/2020|EPI ISL 568540|B.1.1|Peru|2020-08-28	0.0006767618	South America
South America|hCoV-19/Peru/LIM-UPCH-0065/2020|EPI ISL 540948|B.1.1|Peru|2020-06-18	South America|hCoV-19/Peru/LIM-UPCH-0146/2020|EPI ISL 568540|B.1.1|Peru|2020-08-28	0.0006439416	South America
South America|hCoV-19/Peru/LIM-UPCH-0074/2020|EPI ISL 540955|B.1.1|Peru|2020-06-18	South America|hCoV-19/Peru/LIM-UPCH-0146/2020|EPI ISL 568540|B.1.1|Peru|2020-08-28	0.0004405508	South America
South America|hCoV-19/Peru/LIM-UPCH-0077/2020|EPI ISL 568512|C.14|Peru|2020-06-18	South America|hCoV-19/Peru/LIM-UPCH-0146/2020|EPI ISL 568540|B.1.1|Peru|2020-08-28	0.0007811768	South America
South America|hCoV-19/Peru/LIM-UPCH-0056/2020|EPI ISL 540942|B.1.5|Peru|2020-06-18	South America|hCoV-19/Peru/LIM-UPCH-0146/2020|EPI ISL 568540|B.1.1|Peru|2020-08-28	0.0005433120	South America
South America|hCoV-19/Brazil/SP-354/2020|EPI ISL 547574|B.1.1.33|Brazil|2020-06-19	South America|hCoV-19/Peru/LIM-UPCH-0146/2020|EPI ISL 568540|B.1.1|Peru|2020-08-28	0.0006060287	South America
South America|hCoV-19/Peru/LIM-INS-124/2020|EPI ISL 536522|B.1.1.1|Peru|2020-06-24	South America|hCoV-19/Peru/LIM-UPCH-0146/2020|EPI ISL 568540|B.1.1|Peru|2020-08-28	0.0006060037	South America
South America|hCoV-19/Brazil/PE-AMU0036/2020|EPI ISL 502779|B.1.5|Brazil|2020-06-24	South America|hCoV-19/Peru/LIM-UPCH-0146/2020|EPI ISL 568540|B.1.1|Peru|2020-08-28	0.0005752717	South America
South America|hCoV-19/Ecuador/USFQ-139/2020|EPI ISL 491936|B.1.5|Ecuador|2020-06-30	South America|hCoV-19/Peru/LIM-UPCH-0146/2020|EPI ISL 568540|B.1.1|Peru|2020-08-28	0.0005723655	South America
South America|hCoV-19/Ecuador/USFQ-147/2020|EPI ISL 491937|B.1.1|Ecuador|2020-06-30	South America|hCoV-19/Peru/LIM-UPCH-0146/2020|EPI ISL 568540|B.1.1|Peru|2020-08-28	0.0004375980	South America
South America|hCoV-19/Brazil/SP-600/2020|EPI ISL 515525|B.1.1.33|Brazil|2020-06-30	South America|hCoV-19/Peru/LIM-UPCH-0146/2020|EPI ISL 568540|B.1.1|Peru|2020-08-28	0.0004375980	South America
South America|hCoV-19/Peru/ANC-INS-083/2020|EPI ISL 536482|C.14|Peru|2020-06-30	South America|hCoV-19/Peru/LIM-UPCH-0146/2020|EPI ISL 568540|B.1.1|Peru|2020-08-28	0.0006734337	South America
South America|hCoV-19/Ecuador/USFQ-113/2020|EPI ISL 486848|B.1|Ecuador|2020-06-30	South America|hCoV-19/Peru/LIM-UPCH-0146/2020|EPI ISL 568540|B.1.1|Peru|2020-08-28	0.0005723656	South America
South America|hCoV-19/Ecuador/USFQ-111/2020|EPI ISL 486846|B.1.1|Ecuador|2020-06-30	South America|hCoV-19/Peru/LIM-UPCH-0146/2020|EPI ISL 568540|B.1.1|Peru|2020-08-28	0.0004714152	South America
South America|hCoV-19/Ecuador/USFQ-119/2020|EPI ISL 486851|B.1.1|Ecuador|2020-06-30	South America|hCoV-19/Peru/LIM-UPCH-0146/2020|EPI ISL 568540|B.1.1|Peru|2020-08-28	0.0004714152	South America
South America|hCoV-19/Peru/CAL-INS-079/2020|EPI ISL 536479|B.1.5|Peru|2020-07-01	South America|hCoV-19/Peru/LIM-UPCH-0146/2020|EPI ISL 568540|B.1.1|Peru|2020-08-28	0.0007071688	South America
South America|hCoV-19/Peru/LIM-INS-097/2020|EPI ISL 536496|B.1.1.1|Peru|2020-07-01	South America|hCoV-19/Peru/LIM-UPCH-0146/2020|EPI ISL 568540|B.1.1|Peru|2020-08-28	0.0005723241	South America
South America|hCoV-19/Peru/CAL-INS-082/2020|EPI ISL 536481|B.1.1.1|Peru|2020-07-01	South America|hCoV-19/Peru/LIM-UPCH-0146/2020|EPI ISL 568540|B.1.1|Peru|2020-08-28	0.0005723508	South America
South America|hCoV-19/Ecuador/USFQ-105/2020|EPI ISL 486842|B.1.1|Ecuador|2020-07-01	South America|hCoV-19/Peru/LIM-UPCH-0146/2020|EPI ISL 568540|B.1.1|Peru|2020-08-28	0.0004714152	South America
South America|hCoV-19/Peru/ANC-INS-084/2020|EPI ISL 536483|C.14|Peru|2020-07-02	South America|hCoV-19/Peru/LIM-UPCH-0146/2020|EPI ISL 568540|B.1.1|Peru|2020-08-28	0.0008081881	South America
South America|hCoV-19/Peru/ANC-INS-085/2020|EPI ISL 536484|C.14|Peru|2020-07-02	South America|hCoV-19/Peru/LIM-UPCH-0146/2020|EPI ISL 568540|B.1.1|Peru|2020-08-28	0.0006734302	South America
South America|hCoV-19/Peru/LIM-INS-078/2020|EPI ISL 536478|B.1.1.220|Peru|2020-07-02	South America|hCoV-19/Peru/LIM-UPCH-0146/2020|EPI ISL 568540|B.1.1|Peru|2020-08-28	0.0005057420	South America
South America|hCoV-19/Peru/LIM-INS-095/2020|EPI ISL 536494|B.1.1.1|Peru|2020-07-03	South America|hCoV-19/Peru/LIM-UPCH-0146/2020|EPI ISL 568540|B.1.1|Peru|2020-08-28	0.0006734442	South America
South America|hCoV-19/Peru/ANC-INS-092/2020|EPI ISL 536491|B.1.1.1|Peru|2020-07-03	South America|hCoV-19/Peru/LIM-UPCH-0146/2020|EPI ISL 568540|B.1.1|Peru|2020-08-28	0.0005723360	South America
South America|hCoV-19/Ecuador/USFQ-126/2020|EPI ISL 491939|B.1.5|Ecuador|2020-07-03	South America|hCoV-19/Peru/LIM-UPCH-0146/2020|EPI ISL 568540|B.1.1|Peru|2020-08-28	0.0005386990	South America
South America|hCoV-19/Ecuador/USFQ-120/2020|EPI ISL 491932|B.1.1|Ecuador|2020-07-03	South America|hCoV-19/Peru/LIM-UPCH-0146/2020|EPI ISL 568540|B.1.1|Peru|2020-08-28	0.0004379927	South America
South America|hCoV-19/Peru/LIM-INS-094/2020|EPI ISL 536493|B.1.1.1|Peru|2020-07-03	South America|hCoV-19/Peru/LIM-UPCH-0146/2020|EPI ISL 568540|B.1.1|Peru|2020-08-28	0.0006734355	South America
South America|hCoV-19/Peru/LIM-INS-077/2020|EPI ISL 536477|B.1.1.1|Peru|2020-07-03	South America|hCoV-19/Peru/LIM-UPCH-0146/2020|EPI ISL 568540|B.1.1|Peru|2020-08-28	0.0005053646	South America
South America|hCoV-19/Peru/LIM-INS-093/2020|EPI ISL 536492|B.1.1|Peru|2020-07-04	South America|hCoV-19/Peru/LIM-UPCH-0146/2020|EPI ISL 568540|B.1.1|Peru|2020-08-28	0.0004376185	South America
South America|hCoV-19/Peru/LIM-INS-099/2020|EPI ISL 536498|B.1.1.1|Peru|2020-07-04	South America|hCoV-19/Peru/LIM-UPCH-0146/2020|EPI ISL 568540|B.1.1|Peru|2020-08-28	0.0005386320	South America
South America|hCoV-19/Peru/LIM-INS-087/2020|EPI ISL 536486|B.1.1.1|Peru|2020-07-04	South America|hCoV-19/Peru/LIM-UPCH-0146/2020|EPI ISL 568540|B.1.1|Peru|2020-08-28	0.0006733673	South America
South America|hCoV-19/Peru/LIM-INS-090/2020|EPI ISL 536489|B.1|Peru|2020-07-04	South America|hCoV-19/Peru/LIM-UPCH-0146/2020|EPI ISL 568540|B.1.1|Peru|2020-08-28	0.0006734791	South America
South America|hCoV-19/Peru/LIM-INS-100/2020|EPI ISL 536499|B.1.1|Peru|2020-07-04	South America|hCoV-19/Peru/LIM-UPCH-0146/2020|EPI ISL 568540|B.1.1|Peru|2020-08-28	0.0004713139	South America
South America|hCoV-19/Peru/LIM-INS-088/2020|EPI ISL 536487|B.1.1.1|Peru|2020-07-04	South America|hCoV-19/Peru/LIM-UPCH-0146/2020|EPI ISL 568540|B.1.1|Peru|2020-08-28	0.0006396681	South America
South America|hCoV-19/Peru/LIM-INS-098/2020|EPI ISL 536497|B.1|Peru|2020-07-04	South America|hCoV-19/Peru/LIM-UPCH-0146/2020|EPI ISL 568540|B.1.1|Peru|2020-08-28	0.0006412206	South America
South America|hCoV-19/Brazil/SP-405/2020|EPI ISL 547577|B.1.1|Brazil|2020-07-06	South America|hCoV-19/Peru/LIM-UPCH-0146/2020|EPI ISL 568540|B.1.1|Peru|2020-08-28	0.0005723597	South America
South America|hCoV-19/Brazil/SP-418/2020|EPI ISL 547580|B.1.1.33|Brazil|2020-07-09	South America|hCoV-19/Peru/LIM-UPCH-0146/2020|EPI ISL 568540|B.1.1|Peru|2020-08-28	0.0006734442	South America
South America|hCoV-19/Brazil/RJ-DCV05/2020|EPI ISL 509430|B.1.5|Brazil|2020-07-20	South America|hCoV-19/Peru/LIM-UPCH-0146/2020|EPI ISL 568540|B.1.1|Peru|2020-08-28	0.0004713163	South America
South America|hCoV-19/Brazil/RJ-DCVN5/2020|EPI ISL 510536|B.1|Brazil|2020-07-20	South America|hCoV-19/Peru/LIM-UPCH-0146/2020|EPI ISL 568540|B.1.1|Peru|2020-08-28	0.0005049929	South America
South America|hCoV-19/Ecuador/USFQ-194/2020|EPI ISL 527810|B.1.1.1|Ecuador|2020-08-04	South America|hCoV-19/Peru/LIM-UPCH-0146/2020|EPI ISL 568540|B.1.1|Peru|2020-08-28	0.0004717585	South America
South America|hCoV-19/Ecuador/USFQ-193/2020|EPI ISL 527809|B.1.1|Ecuador|2020-08-04	South America|hCoV-19/Peru/LIM-UPCH-0146/2020|EPI ISL 568540|B.1.1|Peru|2020-08-28	0.0004402651	South America
South America|hCoV-19/Ecuador/USFQ-214/2020|EPI ISL 539787|B.1|Ecuador|2020-08-05	South America|hCoV-19/Peru/LIM-UPCH-0146/2020|EPI ISL 568540|B.1.1|Peru|2020-08-28	0.0005723654	South America
South America|hCoV-19/Ecuador/USFQ-213/2020|EPI ISL 539786|B.1.5|Ecuador|2020-08-05	South America|hCoV-19/Peru/LIM-UPCH-0146/2020|EPI ISL 568540|B.1.1|Peru|2020-08-28	0.0005386990	South America
South America|hCoV-19/Ecuador/USFQ-177/2020|EPI ISL 525431|B.1|Ecuador|2020-08-12	South America|hCoV-19/Peru/LIM-UPCH-0146/2020|EPI ISL 568540|B.1.1|Peru|2020-08-28	0.0005723923	South America
South America|hCoV-19/Ecuador/USFQ-178/2020|EPI ISL 525432|B.1|Ecuador|2020-08-12	South America|hCoV-19/Peru/LIM-UPCH-0146/2020|EPI ISL 568540|B.1.1|Peru|2020-08-28	0.0006397909	South America
South America|hCoV-19/Ecuador/USFQ-182/2020|EPI ISL 525433|B.1|Ecuador|2020-08-13	South America|hCoV-19/Peru/LIM-UPCH-0146/2020|EPI ISL 568540|B.1.1|Peru|2020-08-28	0.0006397909	South America
South America|hCoV-19/Ecuador/USFQ-183/2020|EPI ISL 525434|B.1.1.1|Ecuador|2020-08-13	South America|hCoV-19/Peru/LIM-UPCH-0146/2020|EPI ISL 568540|B.1.1|Peru|2020-08-28	0.0005057053	South America
South America|hCoV-19/Ecuador/USFQ-184/2020|EPI ISL 525435|B.1|Ecuador|2020-08-14	South America|hCoV-19/Peru/LIM-UPCH-0146/2020|EPI ISL 568540|B.1.1|Peru|2020-08-28	0.0005723924	South America
South America|hCoV-19/Ecuador/USFQ-206/2020|EPI ISL 527818|B.1.1|Ecuador|2020-08-14	South America|hCoV-19/Peru/LIM-UPCH-0146/2020|EPI ISL 568540|B.1.1|Peru|2020-08-28	0.0005080341	South America
South America|hCoV-19/Brazil/SP-163/2020|EPI ISL 523959|B.1.1.33|Brazil|2020-08-15	South America|hCoV-19/Peru/LIM-UPCH-0146/2020|EPI ISL 568540|B.1.1|Peru|2020-08-28	0.0004712917	South America
South America|hCoV-19/Ecuador/USFQ-220/2020|EPI ISL 539790|B.1.5|Ecuador|2020-08-15	South America|hCoV-19/Peru/LIM-UPCH-0146/2020|EPI ISL 568540|B.1.1|Peru|2020-08-28	0.0005386990	South America
South America|hCoV-19/Ecuador/USFQ-222/2020|EPI ISL 539791|B.1|Ecuador|2020-08-15	South America|hCoV-19/Peru/LIM-UPCH-0146/2020|EPI ISL 568540|B.1.1|Peru|2020-08-28	0.0005723656	South America
South America|hCoV-19/Ecuador/USFQ-226/2020|EPI ISL 539793|B.1.1|Ecuador|2020-08-15	South America|hCoV-19/Peru/LIM-UPCH-0146/2020|EPI ISL 568540|B.1.1|Peru|2020-08-28	0.0004713455	South America
South America|hCoV-19/Ecuador/USFQ-219/2020|EPI ISL 539789|B.1.1.1|Ecuador|2020-08-15	South America|hCoV-19/Peru/LIM-UPCH-0146/2020|EPI ISL 568540|B.1.1|Peru|2020-08-28	0.0004717585	South America
South America|hCoV-19/Ecuador/USFQ-209/2020|EPI ISL 539784|B.1.5|Ecuador|2020-08-19	South America|hCoV-19/Peru/LIM-UPCH-0146/2020|EPI ISL 568540|B.1.1|Peru|2020-08-28	0.0005386991	South America
South America|hCoV-19/Ecuador/USFQ-196/2020|EPI ISL 527812|B.1|Ecuador|2020-08-20	South America|hCoV-19/Peru/LIM-UPCH-0146/2020|EPI ISL 568540|B.1.1|Peru|2020-08-28	0.0005723656	South America
South America|hCoV-19/Ecuador/USFQ-201/2020|EPI ISL 527815|B.1.1|Ecuador|2020-08-20	South America|hCoV-19/Peru/LIM-UPCH-0146/2020|EPI ISL 568540|B.1.1|Peru|2020-08-28	0.0004402650	South America
South America|hCoV-19/Peru/LIM-UPCH-0145/2020|EPI ISL 568539|B.1.1|Peru|2020-08-27	South America|hCoV-19/Peru/LIM-UPCH-0146/2020|EPI ISL 568540|B.1.1|Peru|2020-08-28	0.0005723746	South America
South America|hCoV-19/Peru/LIM-UPCH-0149/2020|EPI ISL 568543|B.1.1|Peru|2020-08-27	South America|hCoV-19/Peru/LIM-UPCH-0146/2020|EPI ISL 568540|B.1.1|Peru|2020-08-28	0.0004713041	South America
South America|hCoV-19/Peru/LIM-UPCH-0150/2020|EPI ISL 568544|B.1.1|Peru|2020-08-27	South America|hCoV-19/Peru/LIM-UPCH-0146/2020|EPI ISL 568540|B.1.1|Peru|2020-08-28	0.0005050035	South America
South America|hCoV-19/Peru/LIM-UPCH-0136/2020|EPI ISL 568532|B.1.1.1|Peru|2020-08-27	South America|hCoV-19/Peru/LIM-UPCH-0146/2020|EPI ISL 568540|B.1.1|Peru|2020-08-28	0.0006396847	South America
South America|hCoV-19/Peru/LIM-UPCH-0132/2020|EPI ISL 568528|B.1.1.1|Peru|2020-08-27	South America|hCoV-19/Peru/LIM-UPCH-0146/2020|EPI ISL 568540|B.1.1|Peru|2020-08-28	0.0009092957	South America
South America|hCoV-19/Peru/LIM-UPCH-0124/2020|EPI ISL 568520|B.1.1.1|Peru|2020-08-27	South America|hCoV-19/Peru/LIM-UPCH-0146/2020|EPI ISL 568540|B.1.1|Peru|2020-08-28	0.0007071322	South America
South America|hCoV-19/Peru/LIM-UPCH-0123/2020|EPI ISL 568519|B.1.1|Peru|2020-08-27	South America|hCoV-19/Peru/LIM-UPCH-0146/2020|EPI ISL 568540|B.1.1|Peru|2020-08-28	0.0005050035	South America
South America|hCoV-19/Peru/LIM-UPCH-0125/2020|EPI ISL 568521|B.1.1.1|Peru|2020-08-27	South America|hCoV-19/Peru/LIM-UPCH-0146/2020|EPI ISL 568540|B.1.1|Peru|2020-08-28	0.0007071322	South America
South America|hCoV-19/Peru/LIM-UPCH-0122/2020|EPI ISL 568518|B.1.1.1|Peru|2020-08-27	South America|hCoV-19/Peru/LIM-UPCH-0146/2020|EPI ISL 568540|B.1.1|Peru|2020-08-28	0.0006734303	South America
South America|hCoV-19/Peru/LIM-UPCH-0126/2020|EPI ISL 568522|C.14|Peru|2020-08-27	South America|hCoV-19/Peru/LIM-UPCH-0146/2020|EPI ISL 568540|B.1.1|Peru|2020-08-28	0.0007759214	South America
South America|hCoV-19/Peru/LIM-UPCH-0143/2020|EPI ISL 568537|B.1.1.1|Peru|2020-08-27	South America|hCoV-19/Peru/LIM-UPCH-0146/2020|EPI ISL 568540|B.1.1|Peru|2020-08-28	0.0007407426	South America
South America|hCoV-19/Peru/LIM-UPCH-0134/2020|EPI ISL 568530|B.1.1.1|Peru|2020-08-27	South America|hCoV-19/Peru/LIM-UPCH-0146/2020|EPI ISL 568540|B.1.1|Peru|2020-08-28	0.0007115644	South America
South America|hCoV-19/Peru/LIM-UPCH-0155/2020|EPI ISL 568548|C.14|Peru|2020-08-27	South America|hCoV-19/Peru/LIM-UPCH-0146/2020|EPI ISL 568540|B.1.1|Peru|2020-08-28	0.0006760390	South America
South America|hCoV-19/Peru/LIM-UPCH-0130/2020|EPI ISL 568526|B.1.1.1|Peru|2020-08-28	South America|hCoV-19/Peru/LIM-UPCH-0146/2020|EPI ISL 568540|B.1.1|Peru|2020-08-28	0.0007408407	South America
South America|hCoV-19/Peru/LIM-UPCH-0128/2020|EPI ISL 568524|B.1.1|Peru|2020-08-28	South America|hCoV-19/Peru/LIM-UPCH-0146/2020|EPI ISL 568540|B.1.1|Peru|2020-08-28	0.0004712821	South America
South America|hCoV-19/Peru/LIM-UPCH-0162/2020|EPI ISL 568555|B.1.1.1|Peru|2020-08-28	South America|hCoV-19/Peru/LIM-UPCH-0146/2020|EPI ISL 568540|B.1.1|Peru|2020-08-28	0.0006396981	South America
South America|hCoV-19/Peru/LIM-UPCH-0161/2020|EPI ISL 568554|C.14|Peru|2020-08-28	South America|hCoV-19/Peru/LIM-UPCH-0146/2020|EPI ISL 568540|B.1.1|Peru|2020-08-28	0.0006060320	South America
South America|hCoV-19/Peru/LIM-UPCH-0151/2020|EPI ISL 568545|B.1.1.1|Peru|2020-08-28	South America|hCoV-19/Peru/LIM-UPCH-0146/2020|EPI ISL 568540|B.1.1|Peru|2020-08-28	0.0007071836	South America
South America|hCoV-19/Peru/LIM-UPCH-0147/2020|EPI ISL 568541|B.1.1|Peru|2020-08-28	South America|hCoV-19/Peru/LIM-UPCH-0146/2020|EPI ISL 568540|B.1.1|Peru|2020-08-28	0.0004712699	South America
South America|hCoV-19/Peru/LIM-UPCH-0127/2020|EPI ISL 568523|B.1.1|Peru|2020-08-28	South America|hCoV-19/Peru/LIM-UPCH-0146/2020|EPI ISL 568540|B.1.1|Peru|2020-08-28	0.0006060602	South America
South America|hCoV-19/Peru/LIM-UPCH-0137/2020|EPI ISL 568533|B.1.1|Peru|2020-08-28	South America|hCoV-19/Peru/LIM-UPCH-0146/2020|EPI ISL 568540|B.1.1|Peru|2020-08-28	0.0005049799	South America
South America|hCoV-19/Peru/LIM-UPCH-0158/2020|EPI ISL 568551|B.1.1.1|Peru|2020-08-28	South America|hCoV-19/Peru/LIM-UPCH-0146/2020|EPI ISL 568540|B.1.1|Peru|2020-08-28	0.0009094043	South America
South America|hCoV-19/Peru/LIM-UPCH-0156/2020|EPI ISL 568549|B.1.1|Peru|2020-08-28	South America|hCoV-19/Peru/LIM-UPCH-0146/2020|EPI ISL 568540|B.1.1|Peru|2020-08-28	0.0006060572	South America
South America|hCoV-19/Peru/LIM-UPCH-0157/2020|EPI ISL 568550|B.1.1.1|Peru|2020-08-28	South America|hCoV-19/Peru/LIM-UPCH-0146/2020|EPI ISL 568540|B.1.1|Peru|2020-08-28	0.0008082427	South America
South America|hCoV-19/Peru/LIM-UPCH-0160/2020|EPI ISL 568553|B.1.1.220|Peru|2020-08-28	South America|hCoV-19/Peru/LIM-UPCH-0146/2020|EPI ISL 568540|B.1.1|Peru|2020-08-28	0.0005386712	South America
South America|hCoV-19/Brazil/SP-01/2020|EPI ISL 412964|B.1.5|Brazil|2020-02-25	South America|hCoV-19/Peru/LIM-UPCH-0131/2020|EPI ISL 568527|B.1|Peru|2020-08-28	0.0002692486	South America
South America|hCoV-19/Brazil/SP-02/2020|EPI ISL 413016|B|Brazil|2020-02-28	South America|hCoV-19/Peru/LIM-UPCH-0131/2020|EPI ISL 568527|B.1|Peru|2020-08-28	0.0005723359	South America
South America|hCoV-19/Brazil/SP-06/2020|EPI ISL 414015|B.1.5|Brazil|2020-02-29	South America|hCoV-19/Peru/LIM-UPCH-0131/2020|EPI ISL 568527|B.1|Peru|2020-08-28	0.0002692486	South America
South America|hCoV-19/Brazil/ES-225/2020|EPI ISL 415128|B.40|Brazil|2020-02-29	South America|hCoV-19/Peru/LIM-UPCH-0131/2020|EPI ISL 568527|B.1|Peru|2020-08-28	0.0006060727	South America
South America|hCoV-19/Argentina/PAIS-A0001/2020|EPI ISL 430793|B.1.1|Argentina|2020-03-01	South America|hCoV-19/Peru/LIM-UPCH-0131/2020|EPI ISL 568527|B.1|Peru|2020-08-28	0.0004459356	South America
South America|hCoV-19/Brazil/SP-03/2020|EPI ISL 414014|B.1.1|Brazil|2020-03-02	South America|hCoV-19/Peru/LIM-UPCH-0131/2020|EPI ISL 568527|B.1|Peru|2020-08-28	0.0004039486	South America
South America|hCoV-19/Brazil/SP-11/2020|EPI ISL 416033|B.3|Brazil|2020-03-03	South America|hCoV-19/Peru/LIM-UPCH-0131/2020|EPI ISL 568527|B.1|Peru|2020-08-28	0.0004712844	South America
South America|hCoV-19/Brazil/SP-07/2020|EPI ISL 416028|B.1.1|Brazil|2020-03-03	South America|hCoV-19/Peru/LIM-UPCH-0131/2020|EPI ISL 568527|B.1|Peru|2020-08-28	0.0004039486	South America
South America|hCoV-19/Chile/RM-ISPCH-1/2020|EPI ISL 414579|A.2|Chile|2020-03-03	South America|hCoV-19/Peru/LIM-UPCH-0131/2020|EPI ISL 568527|B.1|Peru|2020-08-28	0.0006397194	South America
South America|hCoV-19/Brazil/SP-09/2020|EPI ISL 416031|B.1.5|Brazil|2020-03-04	South America|hCoV-19/Peru/LIM-UPCH-0131/2020|EPI ISL 568527|B.1|Peru|2020-08-28	0.0002692486	South America
South America|hCoV-19/Brazil/SP-08/2020|EPI ISL 416029|B.1.1|Brazil|2020-03-04	South America|hCoV-19/Peru/LIM-UPCH-0131/2020|EPI ISL 568527|B.1|Peru|2020-08-28	0.0004039486	South America
South America|hCoV-19/Brazil/SP-10/2020|EPI ISL 416032|B|Brazil|2020-03-04	South America|hCoV-19/Peru/LIM-UPCH-0131/2020|EPI ISL 568527|B.1|Peru|2020-08-28	0.0005049562	South America
South America|hCoV-19/Brazil/SP-04/2020|EPI ISL 414017|B.1.1|Brazil|2020-03-04	South America|hCoV-19/Peru/LIM-UPCH-0131/2020|EPI ISL 568527|B.1|Peru|2020-08-28	0.0004039486	South America
South America|hCoV-19/Brazil/SP-12/2020|EPI ISL 416034|B.1.1|Brazil|2020-03-04	South America|hCoV-19/Peru/LIM-UPCH-0131/2020|EPI ISL 568527|B.1|Peru|2020-08-28	0.0004376524	South America
South America|hCoV-19/Brazil/RJ-314/2020|EPI ISL 414045|B.1.5|Brazil|2020-03-04	South America|hCoV-19/Peru/LIM-UPCH-0131/2020|EPI ISL 568527|B.1|Peru|2020-08-28	0.0002692577	South America
South America|hCoV-19/Brazil/BA-312/2020|EPI ISL 415105|B.1.1|Brazil|2020-03-04	South America|hCoV-19/Peru/LIM-UPCH-0131/2020|EPI ISL 568527|B.1|Peru|2020-08-28	0.0004376853	South America
South America|hCoV-19/Brazil/SP-13/2020|EPI ISL 416035|B.1.1|Brazil|2020-03-05	South America|hCoV-19/Peru/LIM-UPCH-0131/2020|EPI ISL 568527|B.1|Peru|2020-08-28	0.0004039486	South America
South America|hCoV-19/Chile/LL-ISPCH-1/2020|EPI ISL 445246|B.1.5|Chile|2020-03-05	South America|hCoV-19/Peru/LIM-UPCH-0131/2020|EPI ISL 568527|B.1|Peru|2020-08-28	0.0002692486	South America
South America|hCoV-19/Chile/RM-ISPCH-2/2020|EPI ISL 414580|B.1.1|Chile|2020-03-05	South America|hCoV-19/Peru/LIM-UPCH-0131/2020|EPI ISL 568527|B.1|Peru|2020-08-28	0.0004039486	South America
South America|hCoV-19/Brazil/RJ-352/2020|EPI ISL 427299|A.2|Brazil|2020-03-05	South America|hCoV-19/Peru/LIM-UPCH-0131/2020|EPI ISL 568527|B.1|Peru|2020-08-28	0.0006734213	South America
South America|hCoV-19/Brazil/BA-510/2020|EPI ISL 427293|B.1.1|Brazil|2020-03-06	South America|hCoV-19/Peru/LIM-UPCH-0131/2020|EPI ISL 568527|B.1|Peru|2020-08-28	0.0004376411	South America
South America|hCoV-19/Chile/RM-MSHS-op2d1/2020|EPI ISL 415658|A.2|Chile|2020-03-06	South America|hCoV-19/Peru/LIM-UPCH-0131/2020|EPI ISL 568527|B.1|Peru|2020-08-28	0.0006397194	South America
South America|hCoV-19/Peru/ARE-INS-026/2020|EPI ISL 491431|B.1|Peru|2020-03-06	South America|hCoV-19/Peru/LIM-UPCH-0131/2020|EPI ISL 568527|B.1|Peru|2020-08-28	0.0003388608	South America
South America|hCoV-19/Chile/RM-ISPCH-3/2020|EPI ISL 445245|A.2|Chile|2020-03-06	South America|hCoV-19/Peru/LIM-UPCH-0131/2020|EPI ISL 568527|B.1|Peru|2020-08-28	0.0006397196	South America
South America|hCoV-19/Colombia/DC-INS-78390/2020|EPI ISL 418262|B.1.1|Colombia|2020-03-06	South America|hCoV-19/Peru/LIM-UPCH-0131/2020|EPI ISL 568527|B.1|Peru|2020-08-28	0.0004159603	South America
South America|hCoV-19/Argentina/C121/2020|EPI ISL 420600|B.1.1|Argentina|2020-03-07	South America|hCoV-19/Peru/LIM-UPCH-0131/2020|EPI ISL 568527|B.1|Peru|2020-08-28	0.0003702779	South America
South America|hCoV-19/Chile/RM-MSHS-op3d1/2020|EPI ISL 415660|A.2|Chile|2020-03-07	South America|hCoV-19/Peru/LIM-UPCH-0131/2020|EPI ISL 568527|B.1|Peru|2020-08-28	0.0006396979	South America
South America|hCoV-19/Peru/ARE-INS-087/2020|EPI ISL 516626|B.1|Peru|2020-03-07	South America|hCoV-19/Peru/LIM-UPCH-0131/2020|EPI ISL 568527|B.1|Peru|2020-08-28	0.0003727728	South America
South America|hCoV-19/Chile/RM-MSHS-op4d1/2020|EPI ISL 415661|A.2|Chile|2020-03-08	South America|hCoV-19/Peru/LIM-UPCH-0131/2020|EPI ISL 568527|B.1|Peru|2020-08-28	0.0006397196	South America
South America|hCoV-19/Chile/RM-ISPCH-4/2020|EPI ISL 445247|A.2|Chile|2020-03-08	South America|hCoV-19/Peru/LIM-UPCH-0131/2020|EPI ISL 568527|B.1|Peru|2020-08-28	0.0007071558	South America
South America|hCoV-19/Brazil/MG-CV4/2020|EPI ISL 429667|B.1.255|Brazil|2020-03-09	South America|hCoV-19/Peru/LIM-UPCH-0131/2020|EPI ISL 568527|B.1|Peru|2020-08-28	0.0003702588	South America
South America|hCoV-19/Chile/RM-ISPCH-6/2020|EPI ISL 445249|B|Chile|2020-03-09	South America|hCoV-19/Peru/LIM-UPCH-0131/2020|EPI ISL 568527|B.1|Peru|2020-08-28	0.0004713040	South America
South America|hCoV-19/Chile/RM-ISPCH-9/2020|EPI ISL 445252|B.1.5|Chile|2020-03-09	South America|hCoV-19/Peru/LIM-UPCH-0131/2020|EPI ISL 568527|B.1|Peru|2020-08-28	0.0003366001	South America
South America|hCoV-19/Chile/RM-ISPCH-7/2020|EPI ISL 445250|B.1.5|Chile|2020-03-09	South America|hCoV-19/Peru/LIM-UPCH-0131/2020|EPI ISL 568527|B.1|Peru|2020-08-28	0.0003029193	South America
South America|hCoV-19/Peru/HUC-INS-008/2020|EPI ISL 489839|B.1.5|Peru|2020-03-09	South America|hCoV-19/Peru/LIM-UPCH-0131/2020|EPI ISL 568527|B.1|Peru|2020-08-28	0.0003049616	South America
South America|hCoV-19/Peru/ICA-INS-012/2020|EPI ISL 489989|B.1.5|Peru|2020-03-09	South America|hCoV-19/Peru/LIM-UPCH-0131/2020|EPI ISL 568527|B.1|Peru|2020-08-28	0.0003388626	South America
South America|hCoV-19/Chile/RM-ISPCH-5/2020|EPI ISL 445248|B.1.5|Chile|2020-03-09	South America|hCoV-19/Peru/LIM-UPCH-0131/2020|EPI ISL 568527|B.1|Peru|2020-08-28	0.0003029295	South America
South America|hCoV-19/Brazil/SP-L12-CD28/2020|EPI ISL 476221|B.1.1.33|Brazil|2020-03-09	South America|hCoV-19/Peru/LIM-UPCH-0131/2020|EPI ISL 568527|B.1|Peru|2020-08-28	0.0004419343	South America
South America|hCoV-19/Ecuador/HEE-01/2020|EPI ISL 417482|B|Ecuador|2020-03-09	South America|hCoV-19/Peru/LIM-UPCH-0131/2020|EPI ISL 568527|B.1|Peru|2020-08-28	0.0004901206	South America
South America|hCoV-19/Chile/RM-ISPCH-8/2020|EPI ISL 445251|B.1.1|Chile|2020-03-10	South America|hCoV-19/Peru/LIM-UPCH-0131/2020|EPI ISL 568527|B.1|Peru|2020-08-28	0.0004712942	South America
South America|hCoV-19/Peru/LIM-010/2020|EPI ISL 415787|B.1.1|Peru|2020-03-10	South America|hCoV-19/Peru/LIM-UPCH-0131/2020|EPI ISL 568527|B.1|Peru|2020-08-28	0.0004376320	South America
South America|hCoV-19/Chile/RM-ISPCH-16/2020|EPI ISL 445259|A.2|Chile|2020-03-10	South America|hCoV-19/Peru/LIM-UPCH-0131/2020|EPI ISL 568527|B.1|Peru|2020-08-28	0.0006396979	South America
South America|hCoV-19/Chile/RM-ISPCH-10/2020|EPI ISL 445253|B.1.255|Chile|2020-03-10	South America|hCoV-19/Peru/LIM-UPCH-0131/2020|EPI ISL 568527|B.1|Peru|2020-08-28	0.0003365914	South America
South America|hCoV-19/Chile/RM-ISPCH-12/2020|EPI ISL 445255|B.1.1.10|Chile|2020-03-10	South America|hCoV-19/Peru/LIM-UPCH-0131/2020|EPI ISL 568527|B.1|Peru|2020-08-28	0.0004713065	South America
South America|hCoV-19/Brazil/SC-769/2020|EPI ISL 427306|B.1|Brazil|2020-03-10	South America|hCoV-19/Peru/LIM-UPCH-0131/2020|EPI ISL 568527|B.1|Peru|2020-08-28	0.0003365914	South America
South America|hCoV-19/Brazil/SC-766/2020|EPI ISL 427305|B.6|Brazil|2020-03-10	South America|hCoV-19/Peru/LIM-UPCH-0131/2020|EPI ISL 568527|B.1|Peru|2020-08-28	0.0006060162	South America
South America|hCoV-19/Peru/LIM-INS-016/2020|EPI ISL 490315|B.1.1|Peru|2020-03-10	South America|hCoV-19/Peru/LIM-UPCH-0131/2020|EPI ISL 568527|B.1|Peru|2020-08-28	0.0004406038	South America
South America|hCoV-19/Chile/RM-ISPCH-13/2020|EPI ISL 445256|B.1.1|Chile|2020-03-10	South America|hCoV-19/Peru/LIM-UPCH-0131/2020|EPI ISL 568527|B.1|Peru|2020-08-28	0.0004713701	South America
South America|hCoV-19/Chile/RM-ISPCH-18/2020|EPI ISL 445261|B.1.5|Chile|2020-03-11	South America|hCoV-19/Peru/LIM-UPCH-0131/2020|EPI ISL 568527|B.1|Peru|2020-08-28	0.0003366001	South America
South America|hCoV-19/Peru/LIM-INS-160/2020|EPI ISL 536553|B.1.5|Peru|2020-03-11	South America|hCoV-19/Peru/LIM-UPCH-0131/2020|EPI ISL 568527|B.1|Peru|2020-08-28	0.0005050296	South America
South America|hCoV-19/Chile/BI-ISPCH-3/2020|EPI ISL 445332|B.1.5|Chile|2020-03-11	South America|hCoV-19/Peru/LIM-UPCH-0131/2020|EPI ISL 568527|B.1|Peru|2020-08-28	0.0003702684	South America
South America|hCoV-19/Chile/RM-ISPCH-22/2020|EPI ISL 445265|B.1.5|Chile|2020-03-11	South America|hCoV-19/Peru/LIM-UPCH-0131/2020|EPI ISL 568527|B.1|Peru|2020-08-28	0.0003029193	South America
South America|hCoV-19/Brazil/RJ-477/2020|EPI ISL 427300|B.1.1|Brazil|2020-03-11	South America|hCoV-19/Peru/LIM-UPCH-0131/2020|EPI ISL 568527|B.1|Peru|2020-08-28	0.0004039590	South America
South America|hCoV-19/Chile/RM-ISPCH-19/2020|EPI ISL 445262|B.1.5|Chile|2020-03-11	South America|hCoV-19/Peru/LIM-UPCH-0131/2020|EPI ISL 568527|B.1|Peru|2020-08-28	0.0003029256	South America
South America|hCoV-19/Brazil/RJ-477i/2020|EPI ISL 427301|B.1.1|Brazil|2020-03-11	South America|hCoV-19/Peru/LIM-UPCH-0131/2020|EPI ISL 568527|B.1|Peru|2020-08-28	0.0004039590	South America
South America|hCoV-19/Peru/LIM-INS-011/2020|EPI ISL 489988|A.2|Peru|2020-03-11	South America|hCoV-19/Peru/LIM-UPCH-0131/2020|EPI ISL 568527|B.1|Peru|2020-08-28	0.0006440122	South America
South America|hCoV-19/Peru/LIM-INS-015/2020|EPI ISL 490209|B.1.5|Peru|2020-03-11	South America|hCoV-19/Peru/LIM-UPCH-0131/2020|EPI ISL 568527|B.1|Peru|2020-08-28	0.0004745070	South America
South America|hCoV-19/Peru/LIM-INS-006/2020|EPI ISL 489838|B.1.1|Peru|2020-03-11	South America|hCoV-19/Peru/LIM-UPCH-0131/2020|EPI ISL 568527|B.1|Peru|2020-08-28	0.0004066724	South America
South America|hCoV-19/Chile/RM-ISPCH-15/2020|EPI ISL 445258|A.2|Chile|2020-03-11	South America|hCoV-19/Peru/LIM-UPCH-0131/2020|EPI ISL 568527|B.1|Peru|2020-08-28	0.0006397196	South America
South America|hCoV-19/Chile/RM-ISPCH-17/2020|EPI ISL 445260|A.2|Chile|2020-03-11	South America|hCoV-19/Peru/LIM-UPCH-0131/2020|EPI ISL 568527|B.1|Peru|2020-08-28	0.0007070898	South America
South America|hCoV-19/Chile/RM-ISPCH-20/2020|EPI ISL 445263|B.1.5|Chile|2020-03-11	South America|hCoV-19/Peru/LIM-UPCH-0131/2020|EPI ISL 568527|B.1|Peru|2020-08-28	0.0003029397	South America
South America|hCoV-19/Brazil/MG-CV12/2020|EPI ISL 429674|B.1|Brazil|2020-03-11	South America|hCoV-19/Peru/LIM-UPCH-0131/2020|EPI ISL 568527|B.1|Peru|2020-08-28	0.0004599306	South America
South America|hCoV-19/Chile/BI-ISPCH-2/2020|EPI ISL 445331|B.1.1|Chile|2020-03-12	South America|hCoV-19/Peru/LIM-UPCH-0131/2020|EPI ISL 568527|B.1|Peru|2020-08-28	0.0004039586	South America
South America|hCoV-19/Chile/BI-ISPCH-2-2/2020|EPI ISL 445333|B.1.5|Chile|2020-03-12	South America|hCoV-19/Peru/LIM-UPCH-0131/2020|EPI ISL 568527|B.1|Peru|2020-08-28	0.0003365844	South America
South America|hCoV-19/Chile/RM-ISPCH-21/2020|EPI ISL 445264|B.1.1.10|Chile|2020-03-12	South America|hCoV-19/Peru/LIM-UPCH-0131/2020|EPI ISL 568527|B.1|Peru|2020-08-28	0.0004713065	South America
South America|hCoV-19/Brazil/SE-6535/2020|EPI ISL 541375|B.1.5|Brazil|2020-03-12	South America|hCoV-19/Peru/LIM-UPCH-0131/2020|EPI ISL 568527|B.1|Peru|2020-08-28	0.0003366001	South America
South America|hCoV-19/Brazil/SC-770/2020|EPI ISL 541370|B.1.1.33|Brazil|2020-03-12	South America|hCoV-19/Peru/LIM-UPCH-0131/2020|EPI ISL 568527|B.1|Peru|2020-08-28	0.0004713223	South America
South America|hCoV-19/Chile/ML-CMM-25343/2020|EPI ISL 459863|A|Chile|2020-03-12	South America|hCoV-19/Peru/LIM-UPCH-0131/2020|EPI ISL 568527|B.1|Peru|2020-08-28	0.0004712917	South America
South America|hCoV-19/Colombia/DC-INS-79190/2020|EPI ISL 456120|B.1.5|Colombia|2020-03-12	South America|hCoV-19/Peru/LIM-UPCH-0131/2020|EPI ISL 568527|B.1|Peru|2020-08-28	0.0003389226	South America
South America|hCoV-19/Brazil/UN-HIAE-SP03/2020|EPI ISL 486427|B.1.1.33|Brazil|2020-03-13	South America|hCoV-19/Peru/LIM-UPCH-0131/2020|EPI ISL 568527|B.1|Peru|2020-08-28	0.0005386459	South America
South America|hCoV-19/Peru/LIM-INS-150/2020|EPI ISL 536545|B|Peru|2020-03-13	South America|hCoV-19/Peru/LIM-UPCH-0131/2020|EPI ISL 568527|B.1|Peru|2020-08-28	0.0005386571	South America
South America|hCoV-19/Chile/BI-ISPCH-1/2020|EPI ISL 445271|B.1.1|Chile|2020-03-13	South America|hCoV-19/Peru/LIM-UPCH-0131/2020|EPI ISL 568527|B.1|Peru|2020-08-28	0.0004039590	South America
South America|hCoV-19/Aruba/AW-RIVM-10101/2020|EPI ISL 547445|B.40|Aruba|2020-03-13	South America|hCoV-19/Peru/LIM-UPCH-0131/2020|EPI ISL 568527|B.1|Peru|2020-08-28	0.0006060319	South America
South America|hCoV-19/Brazil/MG-CV6/2020|EPI ISL 429669|B.1|Brazil|2020-03-13	South America|hCoV-19/Peru/LIM-UPCH-0131/2020|EPI ISL 568527|B.1|Peru|2020-08-28	0.0003702588	South America
South America|hCoV-19/Brazil/DF-615i/2020|EPI ISL 427294|B.1.1.33|Brazil|2020-03-13	South America|hCoV-19/Peru/LIM-UPCH-0131/2020|EPI ISL 568527|B.1|Peru|2020-08-28	0.0004376206	South America
South America|hCoV-19/Brazil/SC-771/2020|EPI ISL 541371|B.1.5|Brazil|2020-03-13	South America|hCoV-19/Peru/LIM-UPCH-0131/2020|EPI ISL 568527|B.1|Peru|2020-08-28	0.0003030824	South America
South America|hCoV-19/Peru/LAM-INS-073/2020|EPI ISL 523994|B.1.1|Peru|2020-03-13	South America|hCoV-19/Peru/LIM-UPCH-0131/2020|EPI ISL 568527|B.1|Peru|2020-08-28	0.0004744723	South America
South America|hCoV-19/Peru/CAJ-INS-061/2020|EPI ISL 517770|B.1.1.1|Peru|2020-03-13	South America|hCoV-19/Peru/LIM-UPCH-0131/2020|EPI ISL 568527|B.1|Peru|2020-08-28	0.0005084050	South America
South America|hCoV-19/Brazil/DF-0001/2020|EPI ISL 426580|B.1.1|Brazil|2020-03-13	South America|hCoV-19/Peru/LIM-UPCH-0131/2020|EPI ISL 568527|B.1|Peru|2020-08-28	0.0004063282	South America
South America|hCoV-19/Brazil/GO-0207/2020|EPI ISL 470574|B.40|Brazil|2020-03-13	South America|hCoV-19/Peru/LIM-UPCH-0131/2020|EPI ISL 568527|B.1|Peru|2020-08-28	0.0005819696	South America
South America|hCoV-19/Brazil/MG-CV8/2020|EPI ISL 429671|B.1.1|Brazil|2020-03-13	South America|hCoV-19/Peru/LIM-UPCH-0131/2020|EPI ISL 568527|B.1|Peru|2020-08-28	0.0006209304	South America
South America|hCoV-19/Chile/MA-ISPCH-1/2020|EPI ISL 445268|B.1.98|Chile|2020-03-14	South America|hCoV-19/Peru/LIM-UPCH-0131/2020|EPI ISL 568527|B.1|Peru|2020-08-28	0.0003029114	South America
South America|hCoV-19/Brazil/RN-IEC-162277/2020|EPI ISL 524798|B.1.1.33|Brazil|2020-03-14	South America|hCoV-19/Peru/LIM-UPCH-0131/2020|EPI ISL 568527|B.1|Peru|2020-08-28	0.0004376206	South America
South America|hCoV-19/Peru/LIM-INS-159/2020|EPI ISL 536552|B.1.1|Peru|2020-03-14	South America|hCoV-19/Peru/LIM-UPCH-0131/2020|EPI ISL 568527|B.1|Peru|2020-08-28	0.0003702780	South America
South America|hCoV-19/Peru/LIM-INS-147/2020|EPI ISL 536542|B.1.1|Peru|2020-03-14	South America|hCoV-19/Peru/LIM-UPCH-0131/2020|EPI ISL 568527|B.1|Peru|2020-08-28	0.0004376206	South America
South America|hCoV-19/Chile/RM-CMM-23741/2020|EPI ISL 468752|B.1.1.33|Chile|2020-03-14	South America|hCoV-19/Peru/LIM-UPCH-0131/2020|EPI ISL 568527|B.1|Peru|2020-08-28	0.0004376206	South America
South America|hCoV-19/Chile/AR-ISPCH-1/2020|EPI ISL 445270|B.1.1|Chile|2020-03-14	South America|hCoV-19/Peru/LIM-UPCH-0131/2020|EPI ISL 568527|B.1|Peru|2020-08-28	0.0004376524	South America
South America|hCoV-19/Chile/VS-ISPCH-2/2020|EPI ISL 445285|B.1.255|Chile|2020-03-14	South America|hCoV-19/Peru/LIM-UPCH-0131/2020|EPI ISL 568527|B.1|Peru|2020-08-28	0.0003366028	South America
South America|hCoV-19/Chile/RM-ISPCH-24/2020|EPI ISL 445303|B|Chile|2020-03-14	South America|hCoV-19/Peru/LIM-UPCH-0131/2020|EPI ISL 568527|B.1|Peru|2020-08-28	0.0005386934	South America
South America|hCoV-19/Colombia/ATL-INS-79743/2020|EPI ISL 456145|B.1.5|Colombia|2020-03-14	South America|hCoV-19/Peru/LIM-UPCH-0131/2020|EPI ISL 568527|B.1|Peru|2020-08-28	0.0003059045	South America
South America|hCoV-19/Brazil/MG-0211/2020|EPI ISL 470578|B.1.1|Brazil|2020-03-14	South America|hCoV-19/Peru/LIM-UPCH-0131/2020|EPI ISL 568527|B.1|Peru|2020-08-28	0.0004149534	South America
South America|hCoV-19/Colombia/VAC-INS-79773/2020|EPI ISL 456134|B.1.5|Colombia|2020-03-14	South America|hCoV-19/Peru/LIM-UPCH-0131/2020|EPI ISL 568527|B.1|Peru|2020-08-28	0.0003118930	South America
South America|hCoV-19/Colombia/VAC-INS-79779/2020|EPI ISL 456135|B.1.5|Colombia|2020-03-14	South America|hCoV-19/Peru/LIM-UPCH-0131/2020|EPI ISL 568527|B.1|Peru|2020-08-28	0.0003123585	South America
South America|hCoV-19/Brazil/MG-0212/2020|EPI ISL 470579|B.1.5|Brazil|2020-03-14	South America|hCoV-19/Peru/LIM-UPCH-0131/2020|EPI ISL 568527|B.1|Peru|2020-08-28	0.0002829498	South America
South America|hCoV-19/Brazil/CE-L10-CD171/2020|EPI ISL 476184|B.1.5|Brazil|2020-03-14	South America|hCoV-19/Peru/LIM-UPCH-0131/2020|EPI ISL 568527|B.1|Peru|2020-08-28	0.0003561979	South America
South America|hCoV-19/Colombia/VAC-INS-79929/2020|EPI ISL 456136|B.1|Colombia|2020-03-14	South America|hCoV-19/Peru/LIM-UPCH-0131/2020|EPI ISL 568527|B.1|Peru|2020-08-28	0.0003885027	South America
South America|hCoV-19/Chile/BI-CMM-25338/2020|EPI ISL 468760|B.1.1|Chile|2020-03-15	South America|hCoV-19/Peru/LIM-UPCH-0131/2020|EPI ISL 568527|B.1|Peru|2020-08-28	0.0004039593	South America
South America|hCoV-19/Chile/LI-ISPCH-3/2020|EPI ISL 445275|B.1.1|Chile|2020-03-15	South America|hCoV-19/Peru/LIM-UPCH-0131/2020|EPI ISL 568527|B.1|Peru|2020-08-28	0.0004376524	South America
South America|hCoV-19/Colombia/VAC-INS-79965/2020|EPI ISL 456150|B.1.5|Colombia|2020-03-15	South America|hCoV-19/Peru/LIM-UPCH-0131/2020|EPI ISL 568527|B.1|Peru|2020-08-28	0.0003702684	South America
South America|hCoV-19/Chile/RM-CMM-27991/2020|EPI ISL 459857|B.1.5|Chile|2020-03-15	South America|hCoV-19/Peru/LIM-UPCH-0131/2020|EPI ISL 568527|B.1|Peru|2020-08-28	0.0003029193	South America
South America|hCoV-19/Chile/LI-ISPCH-2/2020|EPI ISL 445274|B|Chile|2020-03-15	South America|hCoV-19/Peru/LIM-UPCH-0131/2020|EPI ISL 568527|B.1|Peru|2020-08-28	0.0004376330	South America
South America|hCoV-19/Chile/LI-ISPCH-4/2020|EPI ISL 445276|B.1.1|Chile|2020-03-15	South America|hCoV-19/Peru/LIM-UPCH-0131/2020|EPI ISL 568527|B.1|Peru|2020-08-28	0.0004376672	South America
South America|hCoV-19/Chile/MA-ISPCH-2/2020|EPI ISL 445269|B.1.98|Chile|2020-03-15	South America|hCoV-19/Peru/LIM-UPCH-0131/2020|EPI ISL 568527|B.1|Peru|2020-08-28	0.0003029216	South America
South America|hCoV-19/Chile/VS-ISPCH-1/2020|EPI ISL 445272|B.1.5|Chile|2020-03-15	South America|hCoV-19/Peru/LIM-UPCH-0131/2020|EPI ISL 568527|B.1|Peru|2020-08-28	0.0003029216	South America
South America|hCoV-19/Colombia/SAN-INS-80123/2020|EPI ISL 456149|B.1.1|Colombia|2020-03-15	South America|hCoV-19/Peru/LIM-UPCH-0131/2020|EPI ISL 568527|B.1|Peru|2020-08-28	0.0004041254	South America
South America|hCoV-19/Brazil/RJ-MD63-1b/2020|EPI ISL 528638|B.1.1.33|Brazil|2020-03-16	South America|hCoV-19/Peru/LIM-UPCH-0131/2020|EPI ISL 568527|B.1|Peru|2020-08-28	0.0004376206	South America
South America|hCoV-19/Chile/LI-ISPCH-1/2020|EPI ISL 445273|B.1.5|Chile|2020-03-16	South America|hCoV-19/Peru/LIM-UPCH-0131/2020|EPI ISL 568527|B.1|Peru|2020-08-28	0.0003702684	South America
South America|hCoV-19/Chile/LI-ISPCH-5/2020|EPI ISL 445277|B.1.1|Chile|2020-03-16	South America|hCoV-19/Peru/LIM-UPCH-0131/2020|EPI ISL 568527|B.1|Peru|2020-08-28	0.0004376524	South America
South America|hCoV-19/Chile/RM-ISPCH-26/2020|EPI ISL 445305|B.1|Chile|2020-03-16	South America|hCoV-19/Peru/LIM-UPCH-0131/2020|EPI ISL 568527|B.1|Peru|2020-08-28	0.0004039381	South America
South America|hCoV-19/Chile/RM-ISPCH-28/2020|EPI ISL 445307|B.1|Chile|2020-03-16	South America|hCoV-19/Peru/LIM-UPCH-0131/2020|EPI ISL 568527|B.1|Peru|2020-08-28	0.0003702684	South America
South America|hCoV-19/Chile/LI-ISPCH-6/2020|EPI ISL 445278|B.1.5|Chile|2020-03-16	South America|hCoV-19/Peru/LIM-UPCH-0131/2020|EPI ISL 568527|B.1|Peru|2020-08-28	0.0003365844	South America
South America|hCoV-19/Brazil/RJ-MD63-1a/2020|EPI ISL 528637|B.1.1.33|Brazil|2020-03-16	South America|hCoV-19/Peru/LIM-UPCH-0131/2020|EPI ISL 568527|B.1|Peru|2020-08-28	0.0005050059	South America
South America|hCoV-19/Peru/LIM-INS-143/2020|EPI ISL 536538|B.1.1.1|Peru|2020-03-16	South America|hCoV-19/Peru/LIM-UPCH-0131/2020|EPI ISL 568527|B.1|Peru|2020-08-28	0.0005723656	South America
South America|hCoV-19/Brazil/MG-CV21/2020|EPI ISL 429681|B.1|Brazil|2020-03-16	South America|hCoV-19/Peru/LIM-UPCH-0131/2020|EPI ISL 568527|B.1|Peru|2020-08-28	0.0003702588	South America
South America|hCoV-19/Chile/RM-ISPCH-30/2020|EPI ISL 445309|B.1.5|Chile|2020-03-16	South America|hCoV-19/Peru/LIM-UPCH-0131/2020|EPI ISL 568527|B.1|Peru|2020-08-28	0.0003029193	South America
South America|hCoV-19/Brazil/AM-02/2020|EPI ISL 417034|A.2|Brazil|2020-03-16	South America|hCoV-19/Peru/LIM-UPCH-0131/2020|EPI ISL 568527|B.1|Peru|2020-08-28	0.0007070659	South America
South America|hCoV-19/Brazil/MG-CV16/2020|EPI ISL 429676|B.1.1|Brazil|2020-03-16	South America|hCoV-19/Peru/LIM-UPCH-0131/2020|EPI ISL 568527|B.1|Peru|2020-08-28	0.0005063974	South America
South America|hCoV-19/Peru/LAM-INS-071/2020|EPI ISL 523954|B.1.1.1|Peru|2020-03-16	South America|hCoV-19/Peru/LIM-UPCH-0131/2020|EPI ISL 568527|B.1|Peru|2020-08-28	0.0005078887	South America
South America|hCoV-19/Peru/ANC-INS-066/2020|EPI ISL 516987|B.1.1.1|Peru|2020-03-16	South America|hCoV-19/Peru/LIM-UPCH-0131/2020|EPI ISL 568527|B.1|Peru|2020-08-28	0.0005083878	South America
South America|hCoV-19/Chile/RM-ISPCH-29/2020|EPI ISL 445308|B.1.5|Chile|2020-03-16	South America|hCoV-19/Peru/LIM-UPCH-0131/2020|EPI ISL 568527|B.1|Peru|2020-08-28	0.0003029295	South America
South America|hCoV-19/Brazil/PR-5619/2020|EPI ISL 541342|B.1|Brazil|2020-03-16	South America|hCoV-19/Peru/LIM-UPCH-0131/2020|EPI ISL 568527|B.1|Peru|2020-08-28	0.0003702837	South America
South America|hCoV-19/Colombia/RIS-INS-80245/2020|EPI ISL 456155|B.1.5|Colombia|2020-03-16	South America|hCoV-19/Peru/LIM-UPCH-0131/2020|EPI ISL 568527|B.1|Peru|2020-08-28	0.0003703432	South America
South America|hCoV-19/Colombia/VAC-INS-79943/2020|EPI ISL 456138|B.1.5|Colombia|2020-03-16	South America|hCoV-19/Peru/LIM-UPCH-0131/2020|EPI ISL 568527|B.1|Peru|2020-08-28	0.0003720386	South America
South America|hCoV-19/Colombia/BOL-INS-80191/2020|EPI ISL 456122|B.1|Colombia|2020-03-16	South America|hCoV-19/Peru/LIM-UPCH-0131/2020|EPI ISL 568527|B.1|Peru|2020-08-28	0.0003446880	South America
South America|hCoV-19/Peru/LIM-INS-141/2020|EPI ISL 536536|B|Peru|2020-03-16	South America|hCoV-19/Peru/LIM-UPCH-0131/2020|EPI ISL 568527|B.1|Peru|2020-08-28	0.0005175320	South America
South America|hCoV-19/Brazil/RJ-L10-CD158/2020|EPI ISL 476180|B.1.1.33|Brazil|2020-03-16	South America|hCoV-19/Peru/LIM-UPCH-0131/2020|EPI ISL 568527|B.1|Peru|2020-08-28	0.0004561033	South America
South America|hCoV-19/Brazil/RJ-L10-CD154/2020|EPI ISL 476178|B.1.1.33|Brazil|2020-03-16	South America|hCoV-19/Peru/LIM-UPCH-0131/2020|EPI ISL 568527|B.1|Peru|2020-08-28	0.0005308475	South America
South America|hCoV-19/Brazil/RS-L11-CD180/2020|EPI ISL 476192|B.1.1.33|Brazil|2020-03-16	South America|hCoV-19/Peru/LIM-UPCH-0131/2020|EPI ISL 568527|B.1|Peru|2020-08-28	0.0004600239	South America
South America|hCoV-19/Brazil/MG-CV19/2020|EPI ISL 429679|B.1.1|Brazil|2020-03-16	South America|hCoV-19/Peru/LIM-UPCH-0131/2020|EPI ISL 568527|B.1|Peru|2020-08-28	0.0005351753	South America
South America|hCoV-19/Chile/MA-ISPCH-3/2020|EPI ISL 445280|B.1.98|Chile|2020-03-17	South America|hCoV-19/Peru/LIM-UPCH-0131/2020|EPI ISL 568527|B.1|Peru|2020-08-28	0.0003029110	South America
South America|hCoV-19/Brazil/MG-CV31/2020|EPI ISL 429687|B.1|Brazil|2020-03-17	South America|hCoV-19/Peru/LIM-UPCH-0131/2020|EPI ISL 568527|B.1|Peru|2020-08-28	0.0004039758	South America
South America|hCoV-19/Chile/RM-CMM-26639/2020|EPI ISL 459858|A.2|Chile|2020-03-17	South America|hCoV-19/Peru/LIM-UPCH-0131/2020|EPI ISL 568527|B.1|Peru|2020-08-28	0.0007070842	South America
South America|hCoV-19/Chile/RM-ISPCH-35/2020|EPI ISL 445314|B.1|Chile|2020-03-17	South America|hCoV-19/Peru/LIM-UPCH-0131/2020|EPI ISL 568527|B.1|Peru|2020-08-28	0.0003366001	South America
South America|hCoV-19/Peru/LIM-INS-138/2020|EPI ISL 536533|B.1.1|Peru|2020-03-17	South America|hCoV-19/Peru/LIM-UPCH-0131/2020|EPI ISL 568527|B.1|Peru|2020-08-28	0.0004039485	South America
South America|hCoV-19/Brazil/MG-CV32/2020|EPI ISL 429688|B.1.1|Brazil|2020-03-17	South America|hCoV-19/Peru/LIM-UPCH-0131/2020|EPI ISL 568527|B.1|Peru|2020-08-28	0.0004713382	South America
South America|hCoV-19/Peru/LIM-INS-139/2020|EPI ISL 536534|B.1.1|Peru|2020-03-17	South America|hCoV-19/Peru/LIM-UPCH-0131/2020|EPI ISL 568527|B.1|Peru|2020-08-28	0.0004039590	South America
South America|hCoV-19/Chile/RM-ISPCH-38/2020|EPI ISL 445317|B.1.1|Chile|2020-03-17	South America|hCoV-19/Peru/LIM-UPCH-0131/2020|EPI ISL 568527|B.1|Peru|2020-08-28	0.0003702780	South America
South America|hCoV-19/Brazil/AP-IEC-161167/2020|EPI ISL 450873|B.1.1.33|Brazil|2020-03-17	South America|hCoV-19/Peru/LIM-UPCH-0131/2020|EPI ISL 568527|B.1|Peru|2020-08-28	0.0004376206	South America
South America|hCoV-19/Chile/RM-ISPCH-41/2020|EPI ISL 445320|B.1.5|Chile|2020-03-17	South America|hCoV-19/Peru/LIM-UPCH-0131/2020|EPI ISL 568527|B.1|Peru|2020-08-28	0.0003029193	South America
South America|hCoV-19/Aruba/AW-RIVM-10113/2020|EPI ISL 547446|B.1|Aruba|2020-03-17	South America|hCoV-19/Peru/LIM-UPCH-0131/2020|EPI ISL 568527|B.1|Peru|2020-08-28	0.0003702588	South America
South America|hCoV-19/Brazil/PR-5618/2020|EPI ISL 541341|B.1|Brazil|2020-03-17	South America|hCoV-19/Peru/LIM-UPCH-0131/2020|EPI ISL 568527|B.1|Peru|2020-08-28	0.0003702886	South America
South America|hCoV-19/Brazil/PR-5617/2020|EPI ISL 541340|B.1|Brazil|2020-03-17	South America|hCoV-19/Peru/LIM-UPCH-0131/2020|EPI ISL 568527|B.1|Peru|2020-08-28	0.0004039622	South America
South America|hCoV-19/Peru/JUN-INS-074/2020|EPI ISL 524471|B.1.255|Peru|2020-03-17	South America|hCoV-19/Peru/LIM-UPCH-0131/2020|EPI ISL 568527|B.1|Peru|2020-08-28	0.0003727552	South America
South America|hCoV-19/Chile/RM-ISPCH-32/2020|EPI ISL 445311|B.1.5|Chile|2020-03-17	South America|hCoV-19/Peru/LIM-UPCH-0131/2020|EPI ISL 568527|B.1|Peru|2020-08-28	0.0003029217	South America
South America|hCoV-19/Chile/RM-CMM-25669/2020|EPI ISL 459862|B.1.5|Chile|2020-03-17	South America|hCoV-19/Peru/LIM-UPCH-0131/2020|EPI ISL 568527|B.1|Peru|2020-08-28	0.0002692577	South America
South America|hCoV-19/Chile/RM-ISPCH-42/2020|EPI ISL 445321|B.1.1|Chile|2020-03-17	South America|hCoV-19/Peru/LIM-UPCH-0131/2020|EPI ISL 568527|B.1|Peru|2020-08-28	0.0003702904	South America
South America|hCoV-19/Chile/RM-ISPCH-34/2020|EPI ISL 445313|B.1.5|Chile|2020-03-17	South America|hCoV-19/Peru/LIM-UPCH-0131/2020|EPI ISL 568527|B.1|Peru|2020-08-28	0.0003365958	South America
South America|hCoV-19/Chile/BI-ISPCH-1-2/2020|EPI ISL 445281|B.1.1|Chile|2020-03-17	South America|hCoV-19/Peru/LIM-UPCH-0131/2020|EPI ISL 568527|B.1|Peru|2020-08-28	0.0004039726	South America
South America|hCoV-19/Chile/RM-ISPCH-33/2020|EPI ISL 445312|B.1.5|Chile|2020-03-17	South America|hCoV-19/Peru/LIM-UPCH-0131/2020|EPI ISL 568527|B.1|Peru|2020-08-28	0.0003029295	South America
South America|hCoV-19/Peru/LIM-INS-148/2020|EPI ISL 536543|B.1.8|Peru|2020-03-17	South America|hCoV-19/Peru/LIM-UPCH-0131/2020|EPI ISL 568527|B.1|Peru|2020-08-28	0.0003032050	South America
South America|hCoV-19/Peru/LIM-INS-136/2020|EPI ISL 536531|B.1|Peru|2020-03-17	South America|hCoV-19/Peru/LIM-UPCH-0131/2020|EPI ISL 568527|B.1|Peru|2020-08-28	0.0004053159	South America
South America|hCoV-19/Uruguay/UY-NYUMC850/2020|EPI ISL 457946|A.2|Uruguay|2020-03-17	South America|hCoV-19/Peru/LIM-UPCH-0131/2020|EPI ISL 568527|B.1|Peru|2020-08-28	0.0007143896	South America
South America|hCoV-19/Peru/LIM-INS-149/2020|EPI ISL 536544|B.1.5|Peru|2020-03-17	South America|hCoV-19/Peru/LIM-UPCH-0131/2020|EPI ISL 568527|B.1|Peru|2020-08-28	0.0003726105	South America
South America|hCoV-19/Brazil/MG-CV26/2020|EPI ISL 429684|B.1.1|Brazil|2020-03-17	South America|hCoV-19/Peru/LIM-UPCH-0131/2020|EPI ISL 568527|B.1|Peru|2020-08-28	0.0005462237	South America
South America|hCoV-19/Colombia/VAC-INS-81251/2020|EPI ISL 456139|B.1.1|Colombia|2020-03-17	South America|hCoV-19/Peru/LIM-UPCH-0131/2020|EPI ISL 568527|B.1|Peru|2020-08-28	0.0003764865	South America
South America|hCoV-19/Colombia/ANT-INS-80370/2020|EPI ISL 456118|B.1.5|Colombia|2020-03-17	South America|hCoV-19/Peru/LIM-UPCH-0131/2020|EPI ISL 568527|B.1|Peru|2020-08-28	0.0003109446	South America
South America|hCoV-19/Brazil/MG-CV33/2020|EPI ISL 429689|B.1.1|Brazil|2020-03-17	South America|hCoV-19/Peru/LIM-UPCH-0131/2020|EPI ISL 568527|B.1|Peru|2020-08-28	0.0004879983	South America
South America|hCoV-19/Brazil/SP-L11-CD185-2/2020|EPI ISL 476196|B.1|Brazil|2020-03-17	South America|hCoV-19/Peru/LIM-UPCH-0131/2020|EPI ISL 568527|B.1|Peru|2020-08-28	0.0003565707	South America
South America|hCoV-19/Brazil/MG-0214/2020|EPI ISL 470580|B.1.1.33|Brazil|2020-03-17	South America|hCoV-19/Peru/LIM-UPCH-0131/2020|EPI ISL 568527|B.1|Peru|2020-08-28	0.0005274951	South America
South America|hCoV-19/Colombia/CAU-INS-80705/2020|EPI ISL 456124|B.1|Colombia|2020-03-17	South America|hCoV-19/Peru/LIM-UPCH-0131/2020|EPI ISL 568527|B.1|Peru|2020-08-28	0.0003888682	South America
South America|hCoV-19/Aruba/AW-RIVM-10114/2020|EPI ISL 547447|B.1|Aruba|2020-03-18	South America|hCoV-19/Peru/LIM-UPCH-0131/2020|EPI ISL 568527|B.1|Peru|2020-08-28	0.0003365914	South America
South America|hCoV-19/Chile/RM-ISPCH-65/2020|EPI ISL 445361|B.1.1|Chile|2020-03-18	South America|hCoV-19/Peru/LIM-UPCH-0131/2020|EPI ISL 568527|B.1|Peru|2020-08-28	0.0004039485	South America
South America|hCoV-19/Peru/LIM-INS-145/2020|EPI ISL 536540|A.2|Peru|2020-03-18	South America|hCoV-19/Peru/LIM-UPCH-0131/2020|EPI ISL 568527|B.1|Peru|2020-08-28	0.0006733812	South America
South America|hCoV-19/Peru/LIM-INS-130/2020|EPI ISL 536527|B.1.1.1|Peru|2020-03-18	South America|hCoV-19/Peru/LIM-UPCH-0131/2020|EPI ISL 568527|B.1|Peru|2020-08-28	0.0005049824	South America
South America|hCoV-19/Brazil/SP02cc/2020|EPI ISL 450506|B|Brazil|2020-03-18	South America|hCoV-19/Peru/LIM-UPCH-0131/2020|EPI ISL 568527|B.1|Peru|2020-08-28	0.0006060444	South America
South America|hCoV-19/Argentina/C1374/2020|EPI ISL 420599|B.1.255|Argentina|2020-03-18	South America|hCoV-19/Peru/LIM-UPCH-0131/2020|EPI ISL 568527|B.1|Peru|2020-08-28	0.0004039277	South America
South America|hCoV-19/Brazil/AC-IEC-162535/2020|EPI ISL 458139|B.1.1.33|Brazil|2020-03-18	South America|hCoV-19/Peru/LIM-UPCH-0131/2020|EPI ISL 568527|B.1|Peru|2020-08-28	0.0005049929	South America
South America|hCoV-19/Brazil/SP-624/2020|EPI ISL 515527|B.1.1.33|Brazil|2020-03-18	South America|hCoV-19/Peru/LIM-UPCH-0131/2020|EPI ISL 568527|B.1|Peru|2020-08-28	0.0004376206	South America
South America|hCoV-19/Peru/LIM-INS-161/2020|EPI ISL 536554|B.1.1|Peru|2020-03-18	South America|hCoV-19/Peru/LIM-UPCH-0131/2020|EPI ISL 568527|B.1|Peru|2020-08-28	0.0004376524	South America
South America|hCoV-19/Peru/ARE-INS-072/2020|EPI ISL 523979|B.1.1|Peru|2020-03-18	South America|hCoV-19/Peru/LIM-UPCH-0131/2020|EPI ISL 568527|B.1|Peru|2020-08-28	0.0004066830	South America
South America|hCoV-19/Peru/LIM-INS-158/2020|EPI ISL 536551|B.1.5|Peru|2020-03-18	South America|hCoV-19/Peru/LIM-UPCH-0131/2020|EPI ISL 568527|B.1|Peru|2020-08-28	0.0003366071	South America
South America|hCoV-19/Colombia/RIS-INS-81402/2020|EPI ISL 497736|B.1|Colombia|2020-03-18	South America|hCoV-19/Peru/LIM-UPCH-0131/2020|EPI ISL 568527|B.1|Peru|2020-08-28	0.0003366141	South America
South America|hCoV-19/Peru/LIM-INS-144/2020|EPI ISL 536539|A.2|Peru|2020-03-18	South America|hCoV-19/Peru/LIM-UPCH-0131/2020|EPI ISL 568527|B.1|Peru|2020-08-28	0.0006740165	South America
South America|hCoV-19/Colombia/NSA-INS-80656/2020|EPI ISL 456126|B.1.5|Colombia|2020-03-18	South America|hCoV-19/Peru/LIM-UPCH-0131/2020|EPI ISL 568527|B.1|Peru|2020-08-28	0.0003386816	South America
South America|hCoV-19/Peru/JUN-INS-153/2020|EPI ISL 536546|B.1.5|Peru|2020-03-18	South America|hCoV-19/Peru/LIM-UPCH-0131/2020|EPI ISL 568527|B.1|Peru|2020-08-28	0.0006517644	South America
South America|hCoV-19/Brazil/SC-0243/2020|EPI ISL 470652|B.1.1|Brazil|2020-03-18	South America|hCoV-19/Peru/LIM-UPCH-0131/2020|EPI ISL 568527|B.1|Peru|2020-08-28	0.0004149245	South America
South America|hCoV-19/Brazil/GO-0208/2020|EPI ISL 470575|B.1.22|Brazil|2020-03-18	South America|hCoV-19/Peru/LIM-UPCH-0131/2020|EPI ISL 568527|B.1|Peru|2020-08-28	0.0003839825	South America
South America|hCoV-19/Peru/LIM-INS-157/2020|EPI ISL 536550|B.1.1|Peru|2020-03-19	South America|hCoV-19/Peru/LIM-UPCH-0131/2020|EPI ISL 568527|B.1|Peru|2020-08-28	0.0004039590	South America
South America|hCoV-19/Chile/MA-ISPCH-5/2020|EPI ISL 445283|B.1|Chile|2020-03-19	South America|hCoV-19/Peru/LIM-UPCH-0131/2020|EPI ISL 568527|B.1|Peru|2020-08-28	0.0003365914	South America
South America|hCoV-19/Peru/LIM-INS-155/2020|EPI ISL 536548|B.1.255|Peru|2020-03-19	South America|hCoV-19/Peru/LIM-UPCH-0131/2020|EPI ISL 568527|B.1|Peru|2020-08-28	0.0003365914	South America
South America|hCoV-19/Chile/VS-ISPCH-3/2020|EPI ISL 445286|B.1|Chile|2020-03-19	South America|hCoV-19/Peru/LIM-UPCH-0131/2020|EPI ISL 568527|B.1|Peru|2020-08-28	0.0003702588	South America
South America|hCoV-19/Colombia/VAC-INS-82320/2020|EPI ISL 456151|B.1|Colombia|2020-03-19	South America|hCoV-19/Peru/LIM-UPCH-0131/2020|EPI ISL 568527|B.1|Peru|2020-08-28	0.0003365914	South America
South America|hCoV-19/Peru/JUN-UPCH-0118/2020|EPI ISL 568515|B.1.255|Peru|2020-03-19	South America|hCoV-19/Peru/LIM-UPCH-0131/2020|EPI ISL 568527|B.1|Peru|2020-08-28	0.0003702588	South America
South America|hCoV-19/Brazil/RJ-LVM161-2/2020|EPI ISL 528539|A.2|Brazil|2020-03-19	South America|hCoV-19/Peru/LIM-UPCH-0131/2020|EPI ISL 568527|B.1|Peru|2020-08-28	0.0006733986	South America
South America|hCoV-19/Chile/MA-ISPCH-4/2020|EPI ISL 445282|B.1.5|Chile|2020-03-19	South America|hCoV-19/Peru/LIM-UPCH-0131/2020|EPI ISL 568527|B.1|Peru|2020-08-28	0.0003029114	South America
South America|hCoV-19/Brazil/PB-IEC-161853/2020|EPI ISL 524801|B.1.5|Brazil|2020-03-19	South America|hCoV-19/Peru/LIM-UPCH-0131/2020|EPI ISL 568527|B.1|Peru|2020-08-28	0.0003702588	South America
South America|hCoV-19/Chile/RM-ISPCH-45/2020|EPI ISL 445324|B.1.5|Chile|2020-03-19	South America|hCoV-19/Peru/LIM-UPCH-0131/2020|EPI ISL 568527|B.1|Peru|2020-08-28	0.0003029193	South America
South America|hCoV-19/Brazil/SE-6536/2020|EPI ISL 541376|B.1.1.33|Brazil|2020-03-19	South America|hCoV-19/Peru/LIM-UPCH-0131/2020|EPI ISL 568527|B.1|Peru|2020-08-28	0.0004712942	South America
South America|hCoV-19/Brazil/SE-6533/2020|EPI ISL 541374|B.1.1|Brazil|2020-03-19	South America|hCoV-19/Peru/LIM-UPCH-0131/2020|EPI ISL 568527|B.1|Peru|2020-08-28	0.0004376320	South America
South America|hCoV-19/Chile/RM-ISPCH-36/2020|EPI ISL 445315|B.1.1|Chile|2020-03-19	South America|hCoV-19/Peru/LIM-UPCH-0131/2020|EPI ISL 568527|B.1|Peru|2020-08-28	0.0004039726	South America
South America|hCoV-19/Chile/RM-ISPCH-39/2020|EPI ISL 445318|B|Chile|2020-03-19	South America|hCoV-19/Peru/LIM-UPCH-0131/2020|EPI ISL 568527|B.1|Peru|2020-08-28	0.0005386752	South America
South America|hCoV-19/Peru/LIM-INS-162/2020|EPI ISL 536555|B.1.1|Peru|2020-03-19	South America|hCoV-19/Peru/LIM-UPCH-0131/2020|EPI ISL 568527|B.1|Peru|2020-08-28	0.0004400608	South America
South America|hCoV-19/Chile/VS-CMM-28875/2020|EPI ISL 459864|B.1.1|Chile|2020-03-19	South America|hCoV-19/Peru/LIM-UPCH-0131/2020|EPI ISL 568527|B.1|Peru|2020-08-28	0.0003737369	South America
South America|hCoV-19/Brazil/SP-L7-CD67/2020|EPI ISL 476435|B.1.1.33|Brazil|2020-03-19	South America|hCoV-19/Peru/LIM-UPCH-0131/2020|EPI ISL 568527|B.1|Peru|2020-08-28	0.0004759398	South America
South America|hCoV-19/Peru/JUN-INS-154/2020|EPI ISL 536547|B.1|Peru|2020-03-19	South America|hCoV-19/Peru/LIM-UPCH-0131/2020|EPI ISL 568527|B.1|Peru|2020-08-28	0.0004429369	South America
South America|hCoV-19/Brazil/MG-0215/2020|EPI ISL 470581|B.1|Brazil|2020-03-19	South America|hCoV-19/Peru/LIM-UPCH-0131/2020|EPI ISL 568527|B.1|Peru|2020-08-28	0.0004449927	South America
South America|hCoV-19/Brazil/MG-0216/2020|EPI ISL 470582|B.1.1.33|Brazil|2020-03-19	South America|hCoV-19/Peru/LIM-UPCH-0131/2020|EPI ISL 568527|B.1|Peru|2020-08-28	0.0005135253	South America
South America|hCoV-19/Brazil/SP-L7-CD76/2020|EPI ISL 476443|B.1|Brazil|2020-03-19	South America|hCoV-19/Peru/LIM-UPCH-0131/2020|EPI ISL 568527|B.1|Peru|2020-08-28	0.0003767428	South America
South America|hCoV-19/Uruguay/UY-10/2020|EPI ISL 429257|B.31|Uruguay|2020-03-19	South America|hCoV-19/Peru/LIM-UPCH-0131/2020|EPI ISL 568527|B.1|Peru|2020-08-28	0.0007607366	South America
South America|hCoV-19/Brazil/PI-0239/2020|EPI ISL 470613|B.1.1.33|Brazil|2020-03-19	South America|hCoV-19/Peru/LIM-UPCH-0131/2020|EPI ISL 568527|B.1|Peru|2020-08-28	0.0004495437	South America
South America|hCoV-19/Brazil/SP-L11-CD200/2020|EPI ISL 476201|B.1.1.33|Brazil|2020-03-19	South America|hCoV-19/Peru/LIM-UPCH-0131/2020|EPI ISL 568527|B.1|Peru|2020-08-28	0.0004561034	South America
South America|hCoV-19/Brazil/SP-L9-CD122/2020|EPI ISL 476472|B.1.255|Brazil|2020-03-19	South America|hCoV-19/Peru/LIM-UPCH-0131/2020|EPI ISL 568527|B.1|Peru|2020-08-28	0.0003519038	South America
South America|hCoV-19/Colombia/VAC-INS-82307/2020|EPI ISL 456143|B.1|Colombia|2020-03-19	South America|hCoV-19/Peru/LIM-UPCH-0131/2020|EPI ISL 568527|B.1|Peru|2020-08-28	0.0003509650	South America
South America|hCoV-19/Brazil/RS-L10-CD175/2020|EPI ISL 476188|B.1.1.33|Brazil|2020-03-19	South America|hCoV-19/Peru/LIM-UPCH-0131/2020|EPI ISL 568527|B.1|Peru|2020-08-28	0.0004636004	South America
South America|hCoV-19/Chile/VS-ISPCH-4/2020|EPI ISL 445287|B.1.5|Chile|2020-03-19	South America|hCoV-19/Peru/LIM-UPCH-0131/2020|EPI ISL 568527|B.1|Peru|2020-08-28	0.0002692571	South America
South America|hCoV-19/Aruba/AW-RIVM-10115/2020|EPI ISL 547448|B.1|Aruba|2020-03-20	South America|hCoV-19/Peru/LIM-UPCH-0131/2020|EPI ISL 568527|B.1|Peru|2020-08-28	0.0003702761	South America
South America|hCoV-19/Brazil/PA-IEC-161548/2020|EPI ISL 450874|B.1.1.33|Brazil|2020-03-20	South America|hCoV-19/Peru/LIM-UPCH-0131/2020|EPI ISL 568527|B.1|Peru|2020-08-28	0.0004376206	South America
South America|hCoV-19/Peru/ARE-INS-164/2020|EPI ISL 536557|B.1.5|Peru|2020-03-20	South America|hCoV-19/Peru/LIM-UPCH-0131/2020|EPI ISL 568527|B.1|Peru|2020-08-28	0.0003030110	South America
South America|hCoV-19/Peru/LIM-UPCH-0011/2020|EPI ISL 529068|B.1.1.1|Peru|2020-03-20	South America|hCoV-19/Peru/LIM-UPCH-0131/2020|EPI ISL 568527|B.1|Peru|2020-08-28	0.0006398075	South America
South America|hCoV-19/Colombia/ANT-INS-82457/2020|EPI ISL 456146|B.1.5|Colombia|2020-03-20	South America|hCoV-19/Peru/LIM-UPCH-0131/2020|EPI ISL 568527|B.1|Peru|2020-08-28	0.0003029193	South America
South America|hCoV-19/Peru/ARE-INS-165/2020|EPI ISL 536558|B.1|Peru|2020-03-20	South America|hCoV-19/Peru/LIM-UPCH-0131/2020|EPI ISL 568527|B.1|Peru|2020-08-28	0.0003702588	South America
South America|hCoV-19/Chile/RM-ISPCH-69/2020|EPI ISL 445365|B.1|Chile|2020-03-20	South America|hCoV-19/Peru/LIM-UPCH-0131/2020|EPI ISL 568527|B.1|Peru|2020-08-28	0.0003365914	South America
South America|hCoV-19/Chile/MA-ISPCH-7/2020|EPI ISL 445288|B.1|Chile|2020-03-20	South America|hCoV-19/Peru/LIM-UPCH-0131/2020|EPI ISL 568527|B.1|Peru|2020-08-28	0.0003702684	South America
South America|hCoV-19/Peru/LIM-INS-156/2020|EPI ISL 536549|B.1.5|Peru|2020-03-20	South America|hCoV-19/Peru/LIM-UPCH-0131/2020|EPI ISL 568527|B.1|Peru|2020-08-28	0.0003029193	South America
South America|hCoV-19/Peru/ICA-INS-166/2020|EPI ISL 536559|B.1.1|Peru|2020-03-20	South America|hCoV-19/Peru/LIM-UPCH-0131/2020|EPI ISL 568527|B.1|Peru|2020-08-28	0.0004376524	South America
South America|hCoV-19/Peru/ARE-UPCH-0111/2020|EPI ISL 540988|B.1|Peru|2020-03-20	South America|hCoV-19/Peru/LIM-UPCH-0131/2020|EPI ISL 568527|B.1|Peru|2020-08-28	0.0003702588	South America
South America|hCoV-19/Brazil/RJ-763/2020|EPI ISL 427302|B.1.1.33|Brazil|2020-03-20	South America|hCoV-19/Peru/LIM-UPCH-0131/2020|EPI ISL 568527|B.1|Peru|2020-08-28	0.0004376206	South America
South America|hCoV-19/Brazil/SE-6530/2020|EPI ISL 541373|B.1.1|Brazil|2020-03-20	South America|hCoV-19/Peru/LIM-UPCH-0131/2020|EPI ISL 568527|B.1|Peru|2020-08-28	0.0004376207	South America
South America|hCoV-19/Brazil/MG-CV42/2020|EPI ISL 429695|B.1|Brazil|2020-03-20	South America|hCoV-19/Peru/LIM-UPCH-0131/2020|EPI ISL 568527|B.1|Peru|2020-08-28	0.0003036204	South America
South America|hCoV-19/Peru/ARE-UPCH-0110/2020|EPI ISL 540987|B.1.5|Peru|2020-03-20	South America|hCoV-19/Peru/LIM-UPCH-0131/2020|EPI ISL 568527|B.1|Peru|2020-08-28	0.0003030111	South America
South America|hCoV-19/Colombia/MAG-INS-81035/2020|EPI ISL 456125|B.1.255|Colombia|2020-03-20	South America|hCoV-19/Peru/LIM-UPCH-0131/2020|EPI ISL 568527|B.1|Peru|2020-08-28	0.0003740605	South America
South America|hCoV-19/Brazil/MG-0217/2020|EPI ISL 470583|B.1.1.33|Brazil|2020-03-20	South America|hCoV-19/Peru/LIM-UPCH-0131/2020|EPI ISL 568527|B.1|Peru|2020-08-28	0.0004542706	South America
South America|hCoV-19/Chile/RM-ISPCH-47/2020|EPI ISL 445326|B.1.5|Chile|2020-03-21	South America|hCoV-19/Peru/LIM-UPCH-0131/2020|EPI ISL 568527|B.1|Peru|2020-08-28	0.0003365842	South America
South America|hCoV-19/Chile/MA-ISPCH-14/2020|EPI ISL 445295|B.1.98|Chile|2020-03-21	South America|hCoV-19/Peru/LIM-UPCH-0131/2020|EPI ISL 568527|B.1|Peru|2020-08-28	0.0003029114	South America
South America|hCoV-19/Chile/RM-ISPCH-71/2020|EPI ISL 445367|B.1.1.33|Chile|2020-03-21	South America|hCoV-19/Peru/LIM-UPCH-0131/2020|EPI ISL 568527|B.1|Peru|2020-08-28	0.0004713162	South America
South America|hCoV-19/Peru/LIM-UPCH-0119/2020|EPI ISL 568516|B.1.1|Peru|2020-03-21	South America|hCoV-19/Peru/LIM-UPCH-0131/2020|EPI ISL 568527|B.1|Peru|2020-08-28	0.0004039590	South America
South America|hCoV-19/Chile/RM-ISPCH-23/2020|EPI ISL 445302|B.1.1|Chile|2020-03-21	South America|hCoV-19/Peru/LIM-UPCH-0131/2020|EPI ISL 568527|B.1|Peru|2020-08-28	0.0003702780	South America
South America|hCoV-19/Chile/MA-ISPCH-9/2020|EPI ISL 445290|B.1|Chile|2020-03-21	South America|hCoV-19/Peru/LIM-UPCH-0131/2020|EPI ISL 568527|B.1|Peru|2020-08-28	0.0003365914	South America
South America|hCoV-19/Chile/RM-ISPCH-48/2020|EPI ISL 445327|B.1.5|Chile|2020-03-21	South America|hCoV-19/Peru/LIM-UPCH-0131/2020|EPI ISL 568527|B.1|Peru|2020-08-28	0.0003702415	South America
South America|hCoV-19/Chile/RM-ISPCH-70/2020|EPI ISL 445366|B.1.5|Chile|2020-03-21	South America|hCoV-19/Peru/LIM-UPCH-0131/2020|EPI ISL 568527|B.1|Peru|2020-08-28	0.0003029193	South America
South America|hCoV-19/Chile/MA-ISPCH-13/2020|EPI ISL 445294|B.1|Chile|2020-03-21	South America|hCoV-19/Peru/LIM-UPCH-0131/2020|EPI ISL 568527|B.1|Peru|2020-08-28	0.0003366028	South America
South America|hCoV-19/Chile/MA-ISPCH-10/2020|EPI ISL 445291|B.1|Chile|2020-03-21	South America|hCoV-19/Peru/LIM-UPCH-0131/2020|EPI ISL 568527|B.1|Peru|2020-08-28	0.0003366141	South America
South America|hCoV-19/Brazil/CE-L12-CD224/2020|EPI ISL 476218|B.1.5|Brazil|2020-03-21	South America|hCoV-19/Peru/LIM-UPCH-0131/2020|EPI ISL 568527|B.1|Peru|2020-08-28	0.0004271643	South America
South America|hCoV-19/Chile/RM-ISPCH-59/2020|EPI ISL 445355|B.1.5|Chile|2020-03-22	South America|hCoV-19/Peru/LIM-UPCH-0131/2020|EPI ISL 568527|B.1|Peru|2020-08-28	0.0003365997	South America
South America|hCoV-19/Chile/MA-ISPCH-11/2020|EPI ISL 445292|B.1|Chile|2020-03-22	South America|hCoV-19/Peru/LIM-UPCH-0131/2020|EPI ISL 568527|B.1|Peru|2020-08-28	0.0003702684	South America
South America|hCoV-19/Argentina/C3013/2020|EPI ISL 420598|B.1.220|Argentina|2020-03-22	South America|hCoV-19/Peru/LIM-UPCH-0131/2020|EPI ISL 568527|B.1|Peru|2020-08-28	0.0003702415	South America
South America|hCoV-19/Brazil/SP-144/2020|EPI ISL 468310|B.1.1.33|Brazil|2020-03-22	South America|hCoV-19/Peru/LIM-UPCH-0131/2020|EPI ISL 568527|B.1|Peru|2020-08-28	0.0004713064	South America
South America|hCoV-19/Peru/LIM-INS-168/2020|EPI ISL 536561|A.2|Peru|2020-03-22	South America|hCoV-19/Peru/LIM-UPCH-0131/2020|EPI ISL 568527|B.1|Peru|2020-08-28	0.0006733812	South America
South America|hCoV-19/Chile/MA-ISPCH-15/2020|EPI ISL 445299|B.1|Chile|2020-03-22	South America|hCoV-19/Peru/LIM-UPCH-0131/2020|EPI ISL 568527|B.1|Peru|2020-08-28	0.0003702588	South America
South America|hCoV-19/Aruba/AW-RIVM-10122/2020|EPI ISL 547449|B.40|Aruba|2020-03-22	South America|hCoV-19/Peru/LIM-UPCH-0131/2020|EPI ISL 568527|B.1|Peru|2020-08-28	0.0006060319	South America
South America|hCoV-19/Brazil/DF-891/2020|EPI ISL 427298|B.1.1.33|Brazil|2020-03-22	South America|hCoV-19/Peru/LIM-UPCH-0131/2020|EPI ISL 568527|B.1|Peru|2020-08-28	0.0004376206	South America
South America|hCoV-19/Colombia/BOL-INS-84730/2020|EPI ISL 497738|B.1|Colombia|2020-03-22	South America|hCoV-19/Peru/LIM-UPCH-0131/2020|EPI ISL 568527|B.1|Peru|2020-08-28	0.0003029624	South America
South America|hCoV-19/Colombia/DC-INS-84861/2020|EPI ISL 456116|B.1.5|Colombia|2020-03-22	South America|hCoV-19/Peru/LIM-UPCH-0131/2020|EPI ISL 568527|B.1|Peru|2020-08-28	0.0003110310	South America
South America|hCoV-19/Brazil/MG-CV49/2020|EPI ISL 429702|B.1.5|Brazil|2020-03-22	South America|hCoV-19/Peru/LIM-UPCH-0131/2020|EPI ISL 568527|B.1|Peru|2020-08-28	0.0003472804	South America
South America|hCoV-19/Brazil/SP-L7-CD63/2020|EPI ISL 476432|B.1.255|Brazil|2020-03-22	South America|hCoV-19/Peru/LIM-UPCH-0131/2020|EPI ISL 568527|B.1|Peru|2020-08-28	0.0003920412	South America
South America|hCoV-19/Brazil/SP-602/2020|EPI ISL 515526|B.1.1|Brazil|2020-03-23	South America|hCoV-19/Peru/LIM-UPCH-0131/2020|EPI ISL 568527|B.1|Peru|2020-08-28	0.0004376404	South America
South America|hCoV-19/Peru/LAL-UPCH-0109/2020|EPI ISL 540986|B.1.1|Peru|2020-03-23	South America|hCoV-19/Peru/LIM-UPCH-0131/2020|EPI ISL 568527|B.1|Peru|2020-08-28	0.0004713163	South America
South America|hCoV-19/Brazil/SP-279/2020|EPI ISL 527858|B.1.1.33|Brazil|2020-03-23	South America|hCoV-19/Peru/LIM-UPCH-0131/2020|EPI ISL 568527|B.1|Peru|2020-08-28	0.0005049929	South America
South America|hCoV-19/Brazil/RJ-DCVN01/2020|EPI ISL 483065|B.1.3|Brazil|2020-03-23	South America|hCoV-19/Peru/LIM-UPCH-0131/2020|EPI ISL 568527|B.1|Peru|2020-08-28	0.0004713041	South America
South America|hCoV-19/Brazil/DF-861/2020|EPI ISL 427296|B.1.1.33|Brazil|2020-03-23	South America|hCoV-19/Peru/LIM-UPCH-0131/2020|EPI ISL 568527|B.1|Peru|2020-08-28	0.0004712942	South America
South America|hCoV-19/Brazil/DF-862/2020|EPI ISL 427297|B.1.1.33|Brazil|2020-03-23	South America|hCoV-19/Peru/LIM-UPCH-0131/2020|EPI ISL 568527|B.1|Peru|2020-08-28	0.0004376206	South America
South America|hCoV-19/Chile/LI-ISPCH-9/2020|EPI ISL 445300|B.1.1|Chile|2020-03-23	South America|hCoV-19/Peru/LIM-UPCH-0131/2020|EPI ISL 568527|B.1|Peru|2020-08-28	0.0004039621	South America
South America|hCoV-19/Chile/RM-ISPCH-51/2020|EPI ISL 445330|B.1|Chile|2020-03-23	South America|hCoV-19/Peru/LIM-UPCH-0131/2020|EPI ISL 568527|B.1|Peru|2020-08-28	0.0003366028	South America
South America|hCoV-19/Chile/RM-ISPCH-50/2020|EPI ISL 445329|B|Chile|2020-03-23	South America|hCoV-19/Peru/LIM-UPCH-0131/2020|EPI ISL 568527|B.1|Peru|2020-08-28	0.0004713393	South America
South America|hCoV-19/Chile/LI-ISPCH-8/2020|EPI ISL 445298|B.1.1|Chile|2020-03-23	South America|hCoV-19/Peru/LIM-UPCH-0131/2020|EPI ISL 568527|B.1|Peru|2020-08-28	0.0004376819	South America
South America|hCoV-19/Colombia/CES-INS-87973/2020|EPI ISL 498153|B.1.255|Colombia|2020-03-23	South America|hCoV-19/Peru/LIM-UPCH-0131/2020|EPI ISL 568527|B.1|Peru|2020-08-28	0.0003366141	South America
South America|hCoV-19/Colombia/QUI-INS-85082/2020|EPI ISL 497744|B|Colombia|2020-03-23	South America|hCoV-19/Peru/LIM-UPCH-0131/2020|EPI ISL 568527|B.1|Peru|2020-08-28	0.0002692939	South America
South America|hCoV-19/Uruguay/UY-NYUMC857/2020|EPI ISL 457953|B.1.1.33|Uruguay|2020-03-23	South America|hCoV-19/Peru/LIM-UPCH-0131/2020|EPI ISL 568527|B.1|Peru|2020-08-28	0.0004432750	South America
South America|hCoV-19/Peru/CAL-INS-137/2020|EPI ISL 536532|B.1.1.1|Peru|2020-03-23	South America|hCoV-19/Peru/LIM-UPCH-0131/2020|EPI ISL 568527|B.1|Peru|2020-08-28	0.0004757706	South America
South America|hCoV-19/Brazil/MG-0218/2020|EPI ISL 470584|B.1.1.33|Brazil|2020-03-23	South America|hCoV-19/Peru/LIM-UPCH-0131/2020|EPI ISL 568527|B.1|Peru|2020-08-28	0.0004450348	South America
South America|hCoV-19/Brazil/RJ-0247/2020|EPI ISL 470615|B.1.1.33|Brazil|2020-03-23	South America|hCoV-19/Peru/LIM-UPCH-0131/2020|EPI ISL 568527|B.1|Peru|2020-08-28	0.0005147584	South America
South America|hCoV-19/Brazil/SP-L9-CD137/2020|EPI ISL 476484|B.1.1.33|Brazil|2020-03-23	South America|hCoV-19/Peru/LIM-UPCH-0131/2020|EPI ISL 568527|B.1|Peru|2020-08-28	0.0005235566	South America
South America|hCoV-19/Brazil/SP-L7-CD70/2020|EPI ISL 476437|B.1.255|Brazil|2020-03-23	South America|hCoV-19/Peru/LIM-UPCH-0131/2020|EPI ISL 568527|B.1|Peru|2020-08-28	0.0003492618	South America
South America|hCoV-19/Brazil/SP-L8-CD101/2020|EPI ISL 476450|B.1.1.33|Brazil|2020-03-23	South America|hCoV-19/Peru/LIM-UPCH-0131/2020|EPI ISL 568527|B.1|Peru|2020-08-28	0.0004579986	South America
South America|hCoV-19/Brazil/CE-L11-CD196/2020|EPI ISL 476200|B.1.212|Brazil|2020-03-23	South America|hCoV-19/Peru/LIM-UPCH-0131/2020|EPI ISL 568527|B.1|Peru|2020-08-28	0.0003913800	South America
South America|hCoV-19/Brazil/MA-IEC-162157/2020|EPI ISL 524797|B.1.1.33|Brazil|2020-03-24	South America|hCoV-19/Peru/LIM-UPCH-0131/2020|EPI ISL 568527|B.1|Peru|2020-08-28	0.0004376200	South America
South America|hCoV-19/Brazil/SP-165/2020|EPI ISL 523963|B.1|Brazil|2020-03-24	South America|hCoV-19/Peru/LIM-UPCH-0131/2020|EPI ISL 568527|B.1|Peru|2020-08-28	0.0003365914	South America
South America|hCoV-19/Peru/LIM-INS-019/2020|EPI ISL 491172|B.1.1.1|Peru|2020-03-24	South America|hCoV-19/Peru/LIM-UPCH-0131/2020|EPI ISL 568527|B.1|Peru|2020-08-28	0.0005422924	South America
South America|hCoV-19/Peru/LIM-INS-022/2020|EPI ISL 491428|B.1.1.1|Peru|2020-03-24	South America|hCoV-19/Peru/LIM-UPCH-0131/2020|EPI ISL 568527|B.1|Peru|2020-08-28	0.0005083878	South America
South America|hCoV-19/Brazil/SP-L7-CD72/2020|EPI ISL 476439|B.1.1.33|Brazil|2020-03-24	South America|hCoV-19/Peru/LIM-UPCH-0131/2020|EPI ISL 568527|B.1|Peru|2020-08-28	0.0005099606	South America
South America|hCoV-19/Brazil/SP-L9-CD91/2020|EPI ISL 476490|B.1.255|Brazil|2020-03-24	South America|hCoV-19/Peru/LIM-UPCH-0131/2020|EPI ISL 568527|B.1|Peru|2020-08-28	0.0003739081	South America
South America|hCoV-19/Brazil/SC-L16-CD314/2020|EPI ISL 476278|B.1.1.33|Brazil|2020-03-24	South America|hCoV-19/Peru/LIM-UPCH-0131/2020|EPI ISL 568527|B.1|Peru|2020-08-28	0.0005101059	South America
South America|hCoV-19/Brazil/RJ-0248/2020|EPI ISL 470616|B.1.5|Brazil|2020-03-24	South America|hCoV-19/Peru/LIM-UPCH-0131/2020|EPI ISL 568527|B.1|Peru|2020-08-28	0.0003423423	South America
South America|hCoV-19/Brazil/SP-L9-CD140/2020|EPI ISL 476487|B.1.1.33|Brazil|2020-03-24	South America|hCoV-19/Peru/LIM-UPCH-0131/2020|EPI ISL 568527|B.1|Peru|2020-08-28	0.0004794930	South America
South America|hCoV-19/Brazil/SP-L9-CD139/2020|EPI ISL 476486|B.1.1.33|Brazil|2020-03-24	South America|hCoV-19/Peru/LIM-UPCH-0131/2020|EPI ISL 568527|B.1|Peru|2020-08-28	0.0004575310	South America
South America|hCoV-19/Chile/MA-CMM-31600/2020|EPI ISL 459861|B.1|Chile|2020-03-25	South America|hCoV-19/Peru/LIM-UPCH-0131/2020|EPI ISL 568527|B.1|Peru|2020-08-28	0.0003365910	South America
South America|hCoV-19/Brazil/SP-625/2020|EPI ISL 515528|B.1.1.33|Brazil|2020-03-25	South America|hCoV-19/Peru/LIM-UPCH-0131/2020|EPI ISL 568527|B.1|Peru|2020-08-28	0.0004376206	South America
South America|hCoV-19/Brazil/RJ-818/2020|EPI ISL 427303|B.1.1.33|Brazil|2020-03-25	South America|hCoV-19/Peru/LIM-UPCH-0131/2020|EPI ISL 568527|B.1|Peru|2020-08-28	0.0004712942	South America
South America|hCoV-19/Brazil/RJ-1111/2020|EPI ISL 456076|B.1.1.33|Brazil|2020-03-25	South America|hCoV-19/Peru/LIM-UPCH-0131/2020|EPI ISL 568527|B.1|Peru|2020-08-28	0.0004712942	South America
South America|hCoV-19/Brazil/RJ-1119/2020|EPI ISL 456077|B.1.1.33|Brazil|2020-03-25	South America|hCoV-19/Peru/LIM-UPCH-0131/2020|EPI ISL 568527|B.1|Peru|2020-08-28	0.0004376353	South America
South America|hCoV-19/Peru/LIM-INS-017/2020|EPI ISL 490316|B.1.255|Peru|2020-03-25	South America|hCoV-19/Peru/LIM-UPCH-0131/2020|EPI ISL 568527|B.1|Peru|2020-08-28	0.0003388608	South America
South America|hCoV-19/Peru/LIM-INS-024/2020|EPI ISL 491429|A.2|Peru|2020-03-25	South America|hCoV-19/Peru/LIM-UPCH-0131/2020|EPI ISL 568527|B.1|Peru|2020-08-28	0.0006440290	South America
South America|hCoV-19/Peru/LIM-INS-018/2020|EPI ISL 490975|B.1|Peru|2020-03-25	South America|hCoV-19/Peru/LIM-UPCH-0131/2020|EPI ISL 568527|B.1|Peru|2020-08-28	0.0004066809	South America
South America|hCoV-19/Brazil/SP-636/2020|EPI ISL 515550|B.1.1.33|Brazil|2020-03-25	South America|hCoV-19/Peru/LIM-UPCH-0131/2020|EPI ISL 568527|B.1|Peru|2020-08-28	0.0004376355	South America
South America|hCoV-19/Colombia/ANT-UdeA-200325-01/2020|EPI ISL 536399|B.1.5|Colombia|2020-03-25	South America|hCoV-19/Peru/LIM-UPCH-0131/2020|EPI ISL 568527|B.1|Peru|2020-08-28	0.0003029396	South America
South America|hCoV-19/Colombia/MAG-INS-87968/2020|EPI ISL 498152|B.1|Colombia|2020-03-25	South America|hCoV-19/Peru/LIM-UPCH-0131/2020|EPI ISL 568527|B.1|Peru|2020-08-28	0.0004376626	South America
South America|hCoV-19/Chile/AR-ISPCH-14/2020|EPI ISL 445348|B.1.255|Chile|2020-03-25	South America|hCoV-19/Peru/LIM-UPCH-0131/2020|EPI ISL 568527|B.1|Peru|2020-08-28	0.0003366254	South America
South America|hCoV-19/Colombia/ATL-INS-88612/2020|EPI ISL 498155|B.1|Colombia|2020-03-25	South America|hCoV-19/Peru/LIM-UPCH-0131/2020|EPI ISL 568527|B.1|Peru|2020-08-28	0.0003029522	South America
South America|hCoV-19/Uruguay/UY-NYUMC861/2020|EPI ISL 457957|B.1.1.1|Uruguay|2020-03-25	South America|hCoV-19/Peru/LIM-UPCH-0131/2020|EPI ISL 568527|B.1|Peru|2020-08-28	0.0005443840	South America
South America|hCoV-19/Brazil/SP-L11-CD93/2020|EPI ISL 476204|B.1.1.33|Brazil|2020-03-25	South America|hCoV-19/Peru/LIM-UPCH-0131/2020|EPI ISL 568527|B.1|Peru|2020-08-28	0.0005535311	South America
South America|hCoV-19/Brazil/RJ-0249/2020|EPI ISL 470617|B.1.1.33|Brazil|2020-03-25	South America|hCoV-19/Peru/LIM-UPCH-0131/2020|EPI ISL 568527|B.1|Peru|2020-08-28	0.0004495124	South America
South America|hCoV-19/Brazil/RJ-872/2020|EPI ISL 427304|B.1.1.33|Brazil|2020-03-26	South America|hCoV-19/Peru/LIM-UPCH-0131/2020|EPI ISL 568527|B.1|Peru|2020-08-28	0.0005049928	South America
South America|hCoV-19/Brazil/PR-5623/2020|EPI ISL 541346|B.1.3|Brazil|2020-03-26	South America|hCoV-19/Peru/LIM-UPCH-0131/2020|EPI ISL 568527|B.1|Peru|2020-08-28	0.0004712979	South America
South America|hCoV-19/Colombia/CAL-GUR-0072/2020|EPI ISL 447734|A.2|Colombia|2020-03-26	South America|hCoV-19/Peru/LIM-UPCH-0131/2020|EPI ISL 568527|B.1|Peru|2020-08-28	0.0007070898	South America
South America|hCoV-19/Colombia/VAC-GUR-0084/2020|EPI ISL 447735|B.1|Colombia|2020-03-26	South America|hCoV-19/Peru/LIM-UPCH-0131/2020|EPI ISL 568527|B.1|Peru|2020-08-28	0.0003366481	South America
South America|hCoV-19/Colombia/VAC-GUR-0135/2020|EPI ISL 447737|B.1|Colombia|2020-03-26	South America|hCoV-19/Peru/LIM-UPCH-0131/2020|EPI ISL 568527|B.1|Peru|2020-08-28	0.0003705331	South America
South America|hCoV-19/Colombia/BOY-INS-88871/2020|EPI ISL 498158|B|Colombia|2020-03-26	South America|hCoV-19/Peru/LIM-UPCH-0131/2020|EPI ISL 568527|B.1|Peru|2020-08-28	0.0002692848	South America
South America|hCoV-19/Colombia/VAC-GUR-0094/2020|EPI ISL 447736|B.1|Colombia|2020-03-26	South America|hCoV-19/Peru/LIM-UPCH-0131/2020|EPI ISL 568527|B.1|Peru|2020-08-28	0.0003719158	South America
South America|hCoV-19/Uruguay/UY-NYUMC863/2020|EPI ISL 457959|B|Uruguay|2020-03-26	South America|hCoV-19/Peru/LIM-UPCH-0131/2020|EPI ISL 568527|B.1|Peru|2020-08-28	0.0005800680	South America
South America|hCoV-19/Brazil/SC-L17-CD322/2020|EPI ISL 476297|B.1.1.33|Brazil|2020-03-26	South America|hCoV-19/Peru/LIM-UPCH-0131/2020|EPI ISL 568527|B.1|Peru|2020-08-28	0.0004419342	South America
South America|hCoV-19/Brazil/RJ-0250/2020|EPI ISL 470618|B.1.1.33|Brazil|2020-03-26	South America|hCoV-19/Peru/LIM-UPCH-0131/2020|EPI ISL 568527|B.1|Peru|2020-08-28	0.0004424005	South America
South America|hCoV-19/Brazil/SP-L14-CD241/2020|EPI ISL 476245|B.1.1.33|Brazil|2020-03-26	South America|hCoV-19/Peru/LIM-UPCH-0131/2020|EPI ISL 568527|B.1|Peru|2020-08-28	0.0004545407	South America
South America|hCoV-19/Argentina/PAIS-A0003/2020|EPI ISL 430795|B.1|Argentina|2020-03-26	South America|hCoV-19/Peru/LIM-UPCH-0131/2020|EPI ISL 568527|B.1|Peru|2020-08-28	0.0003176033	South America
South America|hCoV-19/Argentina/PAIS-A0004/2020|EPI ISL 430796|B.1.5|Argentina|2020-03-27	South America|hCoV-19/Peru/LIM-UPCH-0131/2020|EPI ISL 568527|B.1|Peru|2020-08-28	0.0004039552	South America
South America|hCoV-19/Argentina/PAIS-A0005/2020|EPI ISL 430797|B.1.1|Argentina|2020-03-27	South America|hCoV-19/Peru/LIM-UPCH-0131/2020|EPI ISL 568527|B.1|Peru|2020-08-28	0.0004382811	South America
South America|hCoV-19/Chile/RM-CMM-32205/2020|EPI ISL 459859|B.1.5|Chile|2020-03-27	South America|hCoV-19/Peru/LIM-UPCH-0131/2020|EPI ISL 568527|B.1|Peru|2020-08-28	0.0003029193	South America
South America|hCoV-19/Peru/LIM-INS-020/2020|EPI ISL 490976|B.1.1.1|Peru|2020-03-27	South America|hCoV-19/Peru/LIM-UPCH-0131/2020|EPI ISL 568527|B.1|Peru|2020-08-28	0.0005086463	South America
South America|hCoV-19/Brazil/RJ-0251/2020|EPI ISL 470619|B.1|Brazil|2020-03-27	South America|hCoV-19/Peru/LIM-UPCH-0131/2020|EPI ISL 568527|B.1|Peru|2020-08-28	0.0003080929	South America
South America|hCoV-19/Brazil/SP-L14-CD260/2020|EPI ISL 476256|B.1|Brazil|2020-03-27	South America|hCoV-19/Peru/LIM-UPCH-0131/2020|EPI ISL 568527|B.1|Peru|2020-08-28	0.0003081879	South America
South America|hCoV-19/Brazil/SP-L14-CD242/2020|EPI ISL 476246|B.1.1.33|Brazil|2020-03-27	South America|hCoV-19/Peru/LIM-UPCH-0131/2020|EPI ISL 568527|B.1|Peru|2020-08-28	0.0004454316	South America
South America|hCoV-19/Brazil/SP-L17-CD324/2020|EPI ISL 476298|B.1.1|Brazil|2020-03-27	South America|hCoV-19/Peru/LIM-UPCH-0131/2020|EPI ISL 568527|B.1|Peru|2020-08-28	0.0004882352	South America
South America|hCoV-19/Brazil/SP-L17-CD327/2020|EPI ISL 476299|B.1.212|Brazil|2020-03-27	South America|hCoV-19/Peru/LIM-UPCH-0131/2020|EPI ISL 568527|B.1|Peru|2020-08-28	0.0004219982	South America
South America|hCoV-19/Chile/RM-ISPCH-75/2020|EPI ISL 445371|B.1.5|Chile|2020-03-28	South America|hCoV-19/Peru/LIM-UPCH-0131/2020|EPI ISL 568527|B.1|Peru|2020-08-28	0.0003365931	South America
South America|hCoV-19/Argentina/PAIS-A0006/2020|EPI ISL 430798|B.1.3|Argentina|2020-03-28	South America|hCoV-19/Peru/LIM-UPCH-0131/2020|EPI ISL 568527|B.1|Peru|2020-08-28	0.0004376094	South America
South America|hCoV-19/Colombia/CUN-GUR-0454/2020|EPI ISL 447744|B.1.255|Colombia|2020-03-28	South America|hCoV-19/Peru/LIM-UPCH-0131/2020|EPI ISL 568527|B.1|Peru|2020-08-28	0.0003366028	South America
South America|hCoV-19/Colombia/RIS-INS-87267/2020|EPI ISL 497745|B.1|Colombia|2020-03-28	South America|hCoV-19/Peru/LIM-UPCH-0131/2020|EPI ISL 568527|B.1|Peru|2020-08-28	0.0003366141	South America
South America|hCoV-19/Brazil/SP-120/2020|EPI ISL 515521|B.1.1.33|Brazil|2020-03-28	South America|hCoV-19/Peru/LIM-UPCH-0131/2020|EPI ISL 568527|B.1|Peru|2020-08-28	0.0004377679	South America
South America|hCoV-19/Brazil/PR-5622/2020|EPI ISL 541345|B.1|Brazil|2020-03-28	South America|hCoV-19/Peru/LIM-UPCH-0131/2020|EPI ISL 568527|B.1|Peru|2020-08-28	0.0003709329	South America
South America|hCoV-19/Uruguay/UY-NYUMC865/2020|EPI ISL 457961|B|Uruguay|2020-03-28	South America|hCoV-19/Peru/LIM-UPCH-0131/2020|EPI ISL 568527|B.1|Peru|2020-08-28	0.0005778010	South America
South America|hCoV-19/Uruguay/UY-NYUMC867/2020|EPI ISL 457963|B.1.1.1|Uruguay|2020-03-28	South America|hCoV-19/Peru/LIM-UPCH-0131/2020|EPI ISL 568527|B.1|Peru|2020-08-28	0.0005437736	South America
South America|hCoV-19/Brazil/CE-L16-CD332/2020|EPI ISL 476281|B.1.1.33|Brazil|2020-03-28	South America|hCoV-19/Peru/LIM-UPCH-0131/2020|EPI ISL 568527|B.1|Peru|2020-08-28	0.0004527518	South America
South America|hCoV-19/Brazil/SP-551/2020|EPI ISL 471554|B.1.1.33|Brazil|2020-03-29	South America|hCoV-19/Peru/LIM-UPCH-0131/2020|EPI ISL 568527|B.1|Peru|2020-08-28	0.0004376203	South America
South America|hCoV-19/Colombia/NAR-GUR-0627/2020|EPI ISL 447749|B.1.1|Colombia|2020-03-29	South America|hCoV-19/Peru/LIM-UPCH-0131/2020|EPI ISL 568527|B.1|Peru|2020-08-28	0.0004475165	South America
South America|hCoV-19/Argentina/PAIS-A0007/2020|EPI ISL 430799|B.1.5|Argentina|2020-03-30	South America|hCoV-19/Peru/LIM-UPCH-0131/2020|EPI ISL 568527|B.1|Peru|2020-08-28	0.0003029192	South America
South America|hCoV-19/Chile/MA-ISPCH-17/2020|EPI ISL 445372|B.1|Chile|2020-03-30	South America|hCoV-19/Peru/LIM-UPCH-0131/2020|EPI ISL 568527|B.1|Peru|2020-08-28	0.0003365914	South America
South America|hCoV-19/Colombia/HUI-GUR-0900/2020|EPI ISL 447752|B.1|Colombia|2020-03-30	South America|hCoV-19/Peru/LIM-UPCH-0131/2020|EPI ISL 568527|B.1|Peru|2020-08-28	0.0004379563	South America
South America|hCoV-19/Colombia/CHO-GUR-0787/2020|EPI ISL 447750|B.1|Colombia|2020-03-30	South America|hCoV-19/Peru/LIM-UPCH-0131/2020|EPI ISL 568527|B.1|Peru|2020-08-28	0.0003702885	South America
South America|hCoV-19/Brazil/RJ-899/2020|EPI ISL 456071|B.1.1.33|Brazil|2020-03-30	South America|hCoV-19/Peru/LIM-UPCH-0131/2020|EPI ISL 568527|B.1|Peru|2020-08-28	0.0005052100	South America
South America|hCoV-19/Colombia/NAR-INS-94679/2020|EPI ISL 498162|A.2|Colombia|2020-03-30	South America|hCoV-19/Peru/LIM-UPCH-0131/2020|EPI ISL 568527|B.1|Peru|2020-08-28	0.0006734265	South America
South America|hCoV-19/Colombia/ATL-INS-88712/2020|EPI ISL 498156|B.1.5|Colombia|2020-03-30	South America|hCoV-19/Peru/LIM-UPCH-0131/2020|EPI ISL 568527|B.1|Peru|2020-08-28	0.0003029396	South America
South America|hCoV-19/Chile/VS-ISPCH-5/2020|EPI ISL 445337|B.1|Chile|2020-03-30	South America|hCoV-19/Peru/LIM-UPCH-0131/2020|EPI ISL 568527|B.1|Peru|2020-08-28	0.0003702962	South America
South America|hCoV-19/Colombia/BOY-INS-88859/2020|EPI ISL 498157|B.1.255|Colombia|2020-03-30	South America|hCoV-19/Peru/LIM-UPCH-0131/2020|EPI ISL 568527|B.1|Peru|2020-08-28	0.0003366367	South America
South America|hCoV-19/Colombia/BOL-INS-94411/2020|EPI ISL 498161|B.1|Colombia|2020-03-30	South America|hCoV-19/Peru/LIM-UPCH-0131/2020|EPI ISL 568527|B.1|Peru|2020-08-28	0.0003703211	South America
South America|hCoV-19/Brazil/RJ-0252/2020|EPI ISL 470620|B.1.1.33|Brazil|2020-03-30	South America|hCoV-19/Peru/LIM-UPCH-0131/2020|EPI ISL 568527|B.1|Peru|2020-08-28	0.0005097112	South America
South America|hCoV-19/Brazil/CE-L16-CD344/2020|EPI ISL 476288|B.1.5|Brazil|2020-03-30	South America|hCoV-19/Peru/LIM-UPCH-0131/2020|EPI ISL 568527|B.1|Peru|2020-08-28	0.0003399275	South America
South America|hCoV-19/Brazil/CE-L16-CD346/2020|EPI ISL 476289|B.1.212|Brazil|2020-03-30	South America|hCoV-19/Peru/LIM-UPCH-0131/2020|EPI ISL 568527|B.1|Peru|2020-08-28	0.0004419920	South America
South America|hCoV-19/Ecuador/HGSQ-USFQ-018/2020|EPI ISL 422563|B.1.1|Ecuador|2020-03-30	South America|hCoV-19/Peru/LIM-UPCH-0131/2020|EPI ISL 568527|B.1|Peru|2020-08-28	0.0004833952	South America
South America|hCoV-19/Brazil/SP-L15-CD272/2020|EPI ISL 476265|B.1.255|Brazil|2020-03-30	South America|hCoV-19/Peru/LIM-UPCH-0131/2020|EPI ISL 568527|B.1|Peru|2020-08-28	0.0003424456	South America
South America|hCoV-19/Brazil/SC-L16-CD350/2020|EPI ISL 476292|B.1.1.33|Brazil|2020-03-30	South America|hCoV-19/Peru/LIM-UPCH-0131/2020|EPI ISL 568527|B.1|Peru|2020-08-28	0.0004452638	South America
South America|hCoV-19/Brazil/SP-L16-CD339/2020|EPI ISL 476286|B.1.1.33|Brazil|2020-03-30	South America|hCoV-19/Peru/LIM-UPCH-0131/2020|EPI ISL 568527|B.1|Peru|2020-08-28	0.0004453096	South America
South America|hCoV-19/Brazil/SP-L15-CD274/2020|EPI ISL 476267|B.1.1|Brazil|2020-03-30	South America|hCoV-19/Peru/LIM-UPCH-0131/2020|EPI ISL 568527|B.1|Peru|2020-08-28	0.0004844660	South America
South America|hCoV-19/Uruguay/UY-NYUMC866/2020|EPI ISL 457962|B.1.1.1|Uruguay|2020-03-30	South America|hCoV-19/Peru/LIM-UPCH-0131/2020|EPI ISL 568527|B.1|Peru|2020-08-28	0.0005580719	South America
South America|hCoV-19/Brazil/SP-L15-CD283/2020|EPI ISL 476274|B.1.1.33|Brazil|2020-03-30	South America|hCoV-19/Peru/LIM-UPCH-0131/2020|EPI ISL 568527|B.1|Peru|2020-08-28	0.0004882708	South America
South America|hCoV-19/Colombia/HUI-GUR-0920/2020|EPI ISL 447753|B.1.5|Colombia|2020-03-30	South America|hCoV-19/Peru/LIM-UPCH-0131/2020|EPI ISL 568527|B.1|Peru|2020-08-28	0.0003159435	South America
South America|hCoV-19/Peru/ANC-INS-132/2020|EPI ISL 536529|B.1.1.1|Peru|2020-03-31	South America|hCoV-19/Peru/LIM-UPCH-0131/2020|EPI ISL 568527|B.1|Peru|2020-08-28	0.0005386584	South America
South America|hCoV-19/Argentina/PAIS-A0009/2020|EPI ISL 430801|B.1.5|Argentina|2020-03-31	South America|hCoV-19/Peru/LIM-UPCH-0131/2020|EPI ISL 568527|B.1|Peru|2020-08-28	0.0003029193	South America
South America|hCoV-19/Brazil/SP-122/2020|EPI ISL 515522|B.1.1.33|Brazil|2020-03-31	South America|hCoV-19/Peru/LIM-UPCH-0131/2020|EPI ISL 568527|B.1|Peru|2020-08-28	0.0004376206	South America
South America|hCoV-19/Argentina/PAIS-A0011/2020|EPI ISL 430802|B.1.1|Argentina|2020-03-31	South America|hCoV-19/Peru/LIM-UPCH-0131/2020|EPI ISL 568527|B.1|Peru|2020-08-28	0.0004039674	South America
South America|hCoV-19/Colombia/RIS-GUV-92087/2020|EPI ISL 447760|B.1.8|Colombia|2020-03-31	South America|hCoV-19/Peru/LIM-UPCH-0131/2020|EPI ISL 568527|B.1|Peru|2020-08-28	0.0003029295	South America
South America|hCoV-19/Colombia/HUI-GUV-92061/2020|EPI ISL 447759|B.1.5|Colombia|2020-03-31	South America|hCoV-19/Peru/LIM-UPCH-0131/2020|EPI ISL 568527|B.1|Peru|2020-08-28	0.0003030212	South America
South America|hCoV-19/Colombia/VAC-GUV-92034/2020|EPI ISL 447755|B.1.5|Colombia|2020-03-31	South America|hCoV-19/Peru/LIM-UPCH-0131/2020|EPI ISL 568527|B.1|Peru|2020-08-28	0.0004041746	South America
South America|hCoV-19/Colombia/VAC-GUV-92042/2020|EPI ISL 447756|B.1.5|Colombia|2020-03-31	South America|hCoV-19/Peru/LIM-UPCH-0131/2020|EPI ISL 568527|B.1|Peru|2020-08-28	0.0003368155	South America
South America|hCoV-19/Peru/ICA-INS-040/2020|EPI ISL 491462|B.1.1.1|Peru|2020-03-31	South America|hCoV-19/Peru/LIM-UPCH-0131/2020|EPI ISL 568527|B.1|Peru|2020-08-28	0.0005423180	South America
South America|hCoV-19/Colombia/MAG-INS-95839/2020|EPI ISL 498166|B.1.255|Colombia|2020-03-31	South America|hCoV-19/Peru/LIM-UPCH-0131/2020|EPI ISL 568527|B.1|Peru|2020-08-28	0.0003703011	South America
South America|hCoV-19/Colombia/CAU-INS-89002/2020|EPI ISL 498159|B.1|Colombia|2020-03-31	South America|hCoV-19/Peru/LIM-UPCH-0131/2020|EPI ISL 568527|B.1|Peru|2020-08-28	0.0002692758	South America
South America|hCoV-19/Colombia/CES-INS-89781/2020|EPI ISL 498160|B.1.255|Colombia|2020-03-31	South America|hCoV-19/Peru/LIM-UPCH-0131/2020|EPI ISL 568527|B.1|Peru|2020-08-28	0.0003366254	South America
South America|hCoV-19/Colombia/ANT-GUV-92256/2020|EPI ISL 447768|B.1|Colombia|2020-03-31	South America|hCoV-19/Peru/LIM-UPCH-0131/2020|EPI ISL 568527|B.1|Peru|2020-08-28	0.0003368749	South America
South America|hCoV-19/Colombia/ANT-GUV-92146/2020|EPI ISL 447761|B|Colombia|2020-03-31	South America|hCoV-19/Peru/LIM-UPCH-0131/2020|EPI ISL 568527|B.1|Peru|2020-08-28	0.0004385448	South America
South America|hCoV-19/Brazil/MA-L17-CD363/2020|EPI ISL 476309|B.1.1.33|Brazil|2020-03-31	South America|hCoV-19/Peru/LIM-UPCH-0131/2020|EPI ISL 568527|B.1|Peru|2020-08-28	0.0004794929	South America
South America|hCoV-19/Brazil/BA-L17-CD359/2020|EPI ISL 476305|B.1.1.33|Brazil|2020-03-31	South America|hCoV-19/Peru/LIM-UPCH-0131/2020|EPI ISL 568527|B.1|Peru|2020-08-28	0.0004794929	South America
South America|hCoV-19/Brazil/PR-L17-CD365/2020|EPI ISL 476311|B.1.1|Brazil|2020-03-31	South America|hCoV-19/Peru/LIM-UPCH-0131/2020|EPI ISL 568527|B.1|Peru|2020-08-28	0.0004110090	South America
South America|hCoV-19/Brazil/SC-L17-CD372/2020|EPI ISL 476317|B.1.1.33|Brazil|2020-03-31	South America|hCoV-19/Peru/LIM-UPCH-0131/2020|EPI ISL 568527|B.1|Peru|2020-08-28	0.0004489222	South America
South America|hCoV-19/Brazil/CE-L17-CD361/2020|EPI ISL 476307|B.1.212|Brazil|2020-03-31	South America|hCoV-19/Peru/LIM-UPCH-0131/2020|EPI ISL 568527|B.1|Peru|2020-08-28	0.0004143386	South America
South America|hCoV-19/Brazil/SP-L17-CD357/2020|EPI ISL 476303|B.1.1.33|Brazil|2020-03-31	South America|hCoV-19/Peru/LIM-UPCH-0131/2020|EPI ISL 568527|B.1|Peru|2020-08-28	0.0004834657	South America
South America|hCoV-19/Colombia/HUI-GUV-92060/2020|EPI ISL 447758|B.1.5|Colombia|2020-03-31	South America|hCoV-19/Peru/LIM-UPCH-0131/2020|EPI ISL 568527|B.1|Peru|2020-08-28	0.0002806273	South America
South America|hCoV-19/Peru/CAL-INS-135/2020|EPI ISL 536530|B.1.1|Peru|2020-03-31	South America|hCoV-19/Peru/LIM-UPCH-0131/2020|EPI ISL 568527|B.1|Peru|2020-08-28	0.0006004038	South America
South America|hCoV-19/Argentina/PAIS-A0012/2020|EPI ISL 430803|B.1.5|Argentina|2020-04-01	South America|hCoV-19/Peru/LIM-UPCH-0131/2020|EPI ISL 568527|B.1|Peru|2020-08-28	0.0003702503	South America
South America|hCoV-19/Brazil/SP-137/2020|EPI ISL 515543|B.1.1.33|Brazil|2020-04-01	South America|hCoV-19/Peru/LIM-UPCH-0131/2020|EPI ISL 568527|B.1|Peru|2020-08-28	0.0004713162	South America
South America|hCoV-19/Peru/LAM-INS-126/2020|EPI ISL 536524|C.14|Peru|2020-04-01	South America|hCoV-19/Peru/LIM-UPCH-0131/2020|EPI ISL 568527|B.1|Peru|2020-08-28	0.0005723656	South America
South America|hCoV-19/Chile/RM-ISPCH-56/2020|EPI ISL 445352|B.1.1.33|Chile|2020-04-01	South America|hCoV-19/Peru/LIM-UPCH-0131/2020|EPI ISL 568527|B.1|Peru|2020-08-28	0.0004376206	South America
South America|hCoV-19/Peru/JUN-INS-131/2020|EPI ISL 536528|B.1|Peru|2020-04-01	South America|hCoV-19/Peru/LIM-UPCH-0131/2020|EPI ISL 568527|B.1|Peru|2020-08-28	0.0004375980	South America
South America|hCoV-19/Peru/LAM-INS-125/2020|EPI ISL 536523|C.14|Peru|2020-04-01	South America|hCoV-19/Peru/LIM-UPCH-0131/2020|EPI ISL 568527|B.1|Peru|2020-08-28	0.0006060759	South America
South America|hCoV-19/Argentina/PAIS-A0013/2020|EPI ISL 430804|B.1.5|Argentina|2020-04-01	South America|hCoV-19/Peru/LIM-UPCH-0131/2020|EPI ISL 568527|B.1|Peru|2020-08-28	0.0003029193	South America
South America|hCoV-19/Peru/LAM-INS-169/2020|EPI ISL 536562|B.1.1.1|Peru|2020-04-01	South America|hCoV-19/Peru/LIM-UPCH-0131/2020|EPI ISL 568527|B.1|Peru|2020-08-28	0.0005723656	South America
South America|hCoV-19/Argentina/PAIS-A0014/2020|EPI ISL 430805|B.1.1|Argentina|2020-04-01	South America|hCoV-19/Peru/LIM-UPCH-0131/2020|EPI ISL 568527|B.1|Peru|2020-08-28	0.0004720055	South America
South America|hCoV-19/Chile/RM-ISPCH-54/2020|EPI ISL 445350|B.1.1.1|Chile|2020-04-01	South America|hCoV-19/Peru/LIM-UPCH-0131/2020|EPI ISL 568527|B.1|Peru|2020-08-28	0.0005386599	South America
South America|hCoV-19/Brazil/RJ-1065/2020|EPI ISL 456074|B.1.1.33|Brazil|2020-04-01	South America|hCoV-19/Peru/LIM-UPCH-0131/2020|EPI ISL 568527|B.1|Peru|2020-08-28	0.0004712942	South America
South America|hCoV-19/Brazil/RJ-1056/2020|EPI ISL 456072|B.1.1.33|Brazil|2020-04-01	South America|hCoV-19/Peru/LIM-UPCH-0131/2020|EPI ISL 568527|B.1|Peru|2020-08-28	0.0004376206	South America
South America|hCoV-19/Colombia/MAG-GVI-93457/2020|EPI ISL 447778|B.1.255|Colombia|2020-04-01	South America|hCoV-19/Peru/LIM-UPCH-0131/2020|EPI ISL 568527|B.1|Peru|2020-08-28	0.0003702886	South America
South America|hCoV-19/Colombia/VAC-GVI-93366/2020|EPI ISL 447774|B.1|Colombia|2020-04-01	South America|hCoV-19/Peru/LIM-UPCH-0131/2020|EPI ISL 568527|B.1|Peru|2020-08-28	0.0003367047	South America
South America|hCoV-19/Colombia/ANT-GUV-92250/2020|EPI ISL 447766|B.1|Colombia|2020-04-01	South America|hCoV-19/Peru/LIM-UPCH-0131/2020|EPI ISL 568527|B.1|Peru|2020-08-28	0.0003367047	South America
South America|hCoV-19/Colombia/VAC-GVI-93467/2020|EPI ISL 447779|B.1.1|Colombia|2020-04-01	South America|hCoV-19/Peru/LIM-UPCH-0131/2020|EPI ISL 568527|B.1|Peru|2020-08-28	0.0004040846	South America
South America|hCoV-19/Colombia/MAG-GVI-93450/2020|EPI ISL 447777|B.1.255|Colombia|2020-04-01	South America|hCoV-19/Peru/LIM-UPCH-0131/2020|EPI ISL 568527|B.1|Peru|2020-08-28	0.0003368068	South America
South America|hCoV-19/Colombia/VAC-GVI-93470/2020|EPI ISL 447780|B.1|Colombia|2020-04-01	South America|hCoV-19/Peru/LIM-UPCH-0131/2020|EPI ISL 568527|B.1|Peru|2020-08-28	0.0003706301	South America
South America|hCoV-19/Colombia/VAC-GVI-93381/2020|EPI ISL 447775|B.1|Colombia|2020-04-01	South America|hCoV-19/Peru/LIM-UPCH-0131/2020|EPI ISL 568527|B.1|Peru|2020-08-28	0.0003369430	South America
South America|hCoV-19/Peru/LAM-INS-034/2020|EPI ISL 491459|C.14|Peru|2020-04-01	South America|hCoV-19/Peru/LIM-UPCH-0131/2020|EPI ISL 568527|B.1|Peru|2020-08-28	0.0005762257	South America
South America|hCoV-19/Peru/LIM-INS-060/2020|EPI ISL 524473|B.1.1|Peru|2020-04-01	South America|hCoV-19/Peru/LIM-UPCH-0131/2020|EPI ISL 568527|B.1|Peru|2020-08-28	0.0004405923	South America
South America|hCoV-19/Peru/LAM-INS-038/2020|EPI ISL 491461|C.14|Peru|2020-04-01	South America|hCoV-19/Peru/LIM-UPCH-0131/2020|EPI ISL 568527|B.1|Peru|2020-08-28	0.0006101636	South America
South America|hCoV-19/Peru/LAM-INS-035/2020|EPI ISL 491460|B.1.1.1|Peru|2020-04-01	South America|hCoV-19/Peru/LIM-UPCH-0131/2020|EPI ISL 568527|B.1|Peru|2020-08-28	0.0005762257	South America
South America|hCoV-19/Peru/CAJ-INS-057/2020|EPI ISL 517713|B.1.1.1|Peru|2020-04-01	South America|hCoV-19/Peru/LIM-UPCH-0131/2020|EPI ISL 568527|B.1|Peru|2020-08-28	0.0005423180	South America
South America|hCoV-19/Chile/RM-ISPCH-53/2020|EPI ISL 449800|B.1.5|Chile|2020-04-01	South America|hCoV-19/Peru/LIM-UPCH-0131/2020|EPI ISL 568527|B.1|Peru|2020-08-28	0.0007073247	South America
South America|hCoV-19/Brazil/RJ-1058/2020|EPI ISL 456073|B.1.1.33|Brazil|2020-04-01	South America|hCoV-19/Peru/LIM-UPCH-0131/2020|EPI ISL 568527|B.1|Peru|2020-08-28	0.0004715067	South America
South America|hCoV-19/Colombia/VAC-GVI-93352/2020|EPI ISL 447771|B.1|Colombia|2020-04-01	South America|hCoV-19/Peru/LIM-UPCH-0131/2020|EPI ISL 568527|B.1|Peru|2020-08-28	0.0003367501	South America
South America|hCoV-19/Colombia/COR-INS-95319/2020|EPI ISL 498163|B.1|Colombia|2020-04-01	South America|hCoV-19/Peru/LIM-UPCH-0131/2020|EPI ISL 568527|B.1|Peru|2020-08-28	0.0002692849	South America
South America|hCoV-19/Colombia/VAC-INS-96183/2020|EPI ISL 456147|B.1|Colombia|2020-04-01	South America|hCoV-19/Peru/LIM-UPCH-0131/2020|EPI ISL 568527|B.1|Peru|2020-08-28	0.0003704756	South America
South America|hCoV-19/Colombia/VAC-INS-96176/2020|EPI ISL 456152|B|Colombia|2020-04-01	South America|hCoV-19/Peru/LIM-UPCH-0131/2020|EPI ISL 568527|B.1|Peru|2020-08-28	0.0005731105	South America
South America|hCoV-19/Peru/JUN-INS-127/2020|EPI ISL 536525|B.1|Peru|2020-04-01	South America|hCoV-19/Peru/LIM-UPCH-0131/2020|EPI ISL 568527|B.1|Peru|2020-08-28	0.0004054854	South America
South America|hCoV-19/Colombia/ANT-GUV-92252/2020|EPI ISL 447767|B|Colombia|2020-04-01	South America|hCoV-19/Peru/LIM-UPCH-0131/2020|EPI ISL 568527|B.1|Peru|2020-08-28	0.0005418486	South America
South America|hCoV-19/Colombia/CUN-GVI-93301/2020|EPI ISL 447769|B.1.255|Colombia|2020-04-01	South America|hCoV-19/Peru/LIM-UPCH-0131/2020|EPI ISL 568527|B.1|Peru|2020-08-28	0.0004065684	South America
South America|hCoV-19/Peru/LAM-INS-170/2020|EPI ISL 536563|B.1.1.1|Peru|2020-04-01	South America|hCoV-19/Peru/LIM-UPCH-0131/2020|EPI ISL 568527|B.1|Peru|2020-08-28	0.0006091676	South America
South America|hCoV-19/Peru/LAM-INS-171/2020|EPI ISL 536564|B.1.5|Peru|2020-04-01	South America|hCoV-19/Peru/LIM-UPCH-0131/2020|EPI ISL 568527|B.1|Peru|2020-08-28	0.0004749250	South America
South America|hCoV-19/Brazil/PA-0227/2020|EPI ISL 470601|B.1.1.33|Brazil|2020-04-01	South America|hCoV-19/Peru/LIM-UPCH-0131/2020|EPI ISL 568527|B.1|Peru|2020-08-28	0.0005134926	South America
South America|hCoV-19/Brazil/SC-L19-CD399/2020|EPI ISL 476324|B.1.1.33|Brazil|2020-04-01	South America|hCoV-19/Peru/LIM-UPCH-0131/2020|EPI ISL 568527|B.1|Peru|2020-08-28	0.0004449894	South America
South America|hCoV-19/Brazil/SP-L19-CD391/2020|EPI ISL 476320|B.1.212|Brazil|2020-04-01	South America|hCoV-19/Peru/LIM-UPCH-0131/2020|EPI ISL 568527|B.1|Peru|2020-08-28	0.0003764748	South America
South America|hCoV-19/Brazil/RS-L19-CD390/2020|EPI ISL 476319|B.1.1.33|Brazil|2020-04-01	South America|hCoV-19/Peru/LIM-UPCH-0131/2020|EPI ISL 568527|B.1|Peru|2020-08-28	0.0005134901	South America
South America|hCoV-19/Brazil/PA-0229/2020|EPI ISL 470603|B.1.1.1|Brazil|2020-04-01	South America|hCoV-19/Peru/LIM-UPCH-0131/2020|EPI ISL 568527|B.1|Peru|2020-08-28	0.0005477757	South America
South America|hCoV-19/Brazil/RJ-0254/2020|EPI ISL 470622|B.39|Brazil|2020-04-01	South America|hCoV-19/Peru/LIM-UPCH-0131/2020|EPI ISL 568527|B.1|Peru|2020-08-28	0.0006162802	South America
South America|hCoV-19/Brazil/AM-0201/2020|EPI ISL 470568|B.1|Brazil|2020-04-01	South America|hCoV-19/Peru/LIM-UPCH-0131/2020|EPI ISL 568527|B.1|Peru|2020-08-28	0.0003766393	South America
South America|hCoV-19/Peru/JUN-INS-128/2020|EPI ISL 536526|B.1.5|Peru|2020-04-01	South America|hCoV-19/Peru/LIM-UPCH-0131/2020|EPI ISL 568527|B.1|Peru|2020-08-28	0.0004108956	South America
South America|hCoV-19/Colombia/un-CIAT-01/2020|EPI ISL 445085|B.1|Colombia|2020-04-02	South America|hCoV-19/Peru/LIM-UPCH-0131/2020|EPI ISL 568527|B.1|Peru|2020-08-28	0.0003702756	South America
South America|hCoV-19/Argentina/PAIS-A0016/2020|EPI ISL 430807|B.1.1|Argentina|2020-04-02	South America|hCoV-19/Peru/LIM-UPCH-0131/2020|EPI ISL 568527|B.1|Peru|2020-08-28	0.0004376320	South America
South America|hCoV-19/Brazil/SP-124/2020|EPI ISL 515523|B.1.1.33|Brazil|2020-04-02	South America|hCoV-19/Peru/LIM-UPCH-0131/2020|EPI ISL 568527|B.1|Peru|2020-08-28	0.0004376206	South America
South America|hCoV-19/Brazil/RJ-1595/2020|EPI ISL 467346|B.39|Brazil|2020-04-02	South America|hCoV-19/Peru/LIM-UPCH-0131/2020|EPI ISL 568527|B.1|Peru|2020-08-28	0.0008081879	South America
South America|hCoV-19/Brazil/RJ-1100/2020|EPI ISL 456075|B.1.1.33|Brazil|2020-04-02	South America|hCoV-19/Peru/LIM-UPCH-0131/2020|EPI ISL 568527|B.1|Peru|2020-08-28	0.0004712942	South America
South America|hCoV-19/Brazil/RJ-1574/2020|EPI ISL 467345|B.1.1.33|Brazil|2020-04-02	South America|hCoV-19/Peru/LIM-UPCH-0131/2020|EPI ISL 568527|B.1|Peru|2020-08-28	0.0004712942	South America
South America|hCoV-19/Brazil/RJ-1555/2020|EPI ISL 467344|B.39|Brazil|2020-04-02	South America|hCoV-19/Peru/LIM-UPCH-0131/2020|EPI ISL 568527|B.1|Peru|2020-08-28	0.0006734528	South America
South America|hCoV-19/Colombia/VAC-GVI-93511/2020|EPI ISL 447785|B.1|Colombia|2020-04-02	South America|hCoV-19/Peru/LIM-UPCH-0131/2020|EPI ISL 568527|B.1|Peru|2020-08-28	0.0003367047	South America
South America|hCoV-19/Brazil/RJ-1600/2020|EPI ISL 456082|B.1.1.33|Brazil|2020-04-02	South America|hCoV-19/Peru/LIM-UPCH-0131/2020|EPI ISL 568527|B.1|Peru|2020-08-28	0.0004714908	South America
South America|hCoV-19/Peru/LOR-INS-058/2020|EPI ISL 514317|B.1.1|Peru|2020-04-02	South America|hCoV-19/Peru/LIM-UPCH-0131/2020|EPI ISL 568527|B.1|Peru|2020-08-28	0.0004066724	South America
South America|hCoV-19/Chile/RM-ISPCH-57/2020|EPI ISL 445353|B.1.1|Chile|2020-04-02	South America|hCoV-19/Peru/LIM-UPCH-0131/2020|EPI ISL 568527|B.1|Peru|2020-08-28	0.0004039811	South America
South America|hCoV-19/Chile/RM-ISPCH-55/2020|EPI ISL 445351|B.40|Chile|2020-04-02	South America|hCoV-19/Peru/LIM-UPCH-0131/2020|EPI ISL 568527|B.1|Peru|2020-08-28	0.0006397576	South America
South America|hCoV-19/Venezuela/VEN-89312/2020|EPI ISL 476702|B.1.1|Venezuela|2020-04-02	South America|hCoV-19/Peru/LIM-UPCH-0131/2020|EPI ISL 568527|B.1|Peru|2020-08-28	0.0004057068	South America
South America|hCoV-19/Brazil/RJ-0255/2020|EPI ISL 470623|B.1.1.33|Brazil|2020-04-02	South America|hCoV-19/Peru/LIM-UPCH-0131/2020|EPI ISL 568527|B.1|Peru|2020-08-28	0.0004757295	South America
South America|hCoV-19/Brazil/AM-0203/2020|EPI ISL 470570|B.1.1.33|Brazil|2020-04-02	South America|hCoV-19/Peru/LIM-UPCH-0131/2020|EPI ISL 568527|B.1|Peru|2020-08-28	0.0005134794	South America
South America|hCoV-19/Brazil/GO-L19-CD413/2020|EPI ISL 476336|B.1.5|Brazil|2020-04-02	South America|hCoV-19/Peru/LIM-UPCH-0131/2020|EPI ISL 568527|B.1|Peru|2020-08-28	0.0003422601	South America
South America|hCoV-19/Brazil/MA-L19-CD403/2020|EPI ISL 476327|B.1.1.33|Brazil|2020-04-02	South America|hCoV-19/Peru/LIM-UPCH-0131/2020|EPI ISL 568527|B.1|Peru|2020-08-28	0.0004792530	South America
South America|hCoV-19/Brazil/CE-L19-CD408/2020|EPI ISL 476331|B.1.212|Brazil|2020-04-02	South America|hCoV-19/Peru/LIM-UPCH-0131/2020|EPI ISL 568527|B.1|Peru|2020-08-28	0.0003764877	South America
South America|hCoV-19/Brazil/CE-0206/2020|EPI ISL 470573|B.1.212|Brazil|2020-04-02	South America|hCoV-19/Peru/LIM-UPCH-0131/2020|EPI ISL 568527|B.1|Peru|2020-08-28	0.0004116779	South America
South America|hCoV-19/Brazil/RS-L19-CD412/2020|EPI ISL 476335|B.1.1.33|Brazil|2020-04-02	South America|hCoV-19/Peru/LIM-UPCH-0131/2020|EPI ISL 568527|B.1|Peru|2020-08-28	0.0004486896	South America
South America|hCoV-19/Brazil/MA-L19-CD407/2020|EPI ISL 476330|B.1.1.33|Brazil|2020-04-02	South America|hCoV-19/Peru/LIM-UPCH-0131/2020|EPI ISL 568527|B.1|Peru|2020-08-28	0.0004841234	South America
South America|hCoV-19/Brazil/PA-0232/2020|EPI ISL 470606|B.1.1.33|Brazil|2020-04-02	South America|hCoV-19/Peru/LIM-UPCH-0131/2020|EPI ISL 568527|B.1|Peru|2020-08-28	0.0004841513	South America
South America|hCoV-19/Brazil/AM-0204/2020|EPI ISL 470571|B.1|Brazil|2020-04-02	South America|hCoV-19/Peru/LIM-UPCH-0131/2020|EPI ISL 568527|B.1|Peru|2020-08-28	0.0003487396	South America
South America|hCoV-19/Brazil/SP-L20-CD416/2020|EPI ISL 476351|B.1.1.33|Brazil|2020-04-02	South America|hCoV-19/Peru/LIM-UPCH-0131/2020|EPI ISL 568527|B.1|Peru|2020-08-28	0.0004882186	South America
South America|hCoV-19/Brazil/GO-L19-CD410/2020|EPI ISL 476333|B.1.5|Brazil|2020-04-02	South America|hCoV-19/Peru/LIM-UPCH-0131/2020|EPI ISL 568527|B.1|Peru|2020-08-28	0.0003139372	South America
South America|hCoV-19/Brazil/SP-L22-CD475/2020|EPI ISL 476374|B.1.1.33|Brazil|2020-04-02	South America|hCoV-19/Peru/LIM-UPCH-0131/2020|EPI ISL 568527|B.1|Peru|2020-08-28	0.0004885249	South America
South America|hCoV-19/Colombia/VAC-GVI-93476/2020|EPI ISL 447782|B.1|Colombia|2020-04-02	South America|hCoV-19/Peru/LIM-UPCH-0131/2020|EPI ISL 568527|B.1|Peru|2020-08-28	0.0003506084	South America
South America|hCoV-19/Colombia/VAC-GVI-93496/2020|EPI ISL 447784|B.1|Colombia|2020-04-02	South America|hCoV-19/Peru/LIM-UPCH-0131/2020|EPI ISL 568527|B.1|Peru|2020-08-28	0.0003165277	South America
South America|hCoV-19/Brazil/AP-IEC-162620/2020|EPI ISL 524792|B.1.1.33|Brazil|2020-04-03	South America|hCoV-19/Peru/LIM-UPCH-0131/2020|EPI ISL 568527|B.1|Peru|2020-08-28	0.0004712940	South America
South America|hCoV-19/Brazil/SP-177/2020|EPI ISL 523973|B.1.1.33|Brazil|2020-04-03	South America|hCoV-19/Peru/LIM-UPCH-0131/2020|EPI ISL 568527|B.1|Peru|2020-08-28	0.0005049693	South America
South America|hCoV-19/Argentina/PAIS-A0017/2020|EPI ISL 430808|B.1.1.1|Argentina|2020-04-03	South America|hCoV-19/Peru/LIM-UPCH-0131/2020|EPI ISL 568527|B.1|Peru|2020-08-28	0.0005723923	South America
South America|hCoV-19/Brazil/AP-IEC-162741/2020|EPI ISL 458138|B.1.1.33|Brazil|2020-04-03	South America|hCoV-19/Peru/LIM-UPCH-0131/2020|EPI ISL 568527|B.1|Peru|2020-08-28	0.0005049693	South America
South America|hCoV-19/Colombia/VAC-GVI-93534/2020|EPI ISL 447786|B.1|Colombia|2020-04-03	South America|hCoV-19/Peru/LIM-UPCH-0131/2020|EPI ISL 568527|B.1|Peru|2020-08-28	0.0003366028	South America
South America|hCoV-19/Colombia/VAC-GVI-93538/2020|EPI ISL 447790|B.1|Colombia|2020-04-03	South America|hCoV-19/Peru/LIM-UPCH-0131/2020|EPI ISL 568527|B.1|Peru|2020-08-28	0.0004041014	South America
South America|hCoV-19/Colombia/VAC-GVI-93537/2020|EPI ISL 447789|B.1.1|Colombia|2020-04-03	South America|hCoV-19/Peru/LIM-UPCH-0131/2020|EPI ISL 568527|B.1|Peru|2020-08-28	0.0005051393	South America
South America|hCoV-19/Brazil/RJ-1402/2020|EPI ISL 456079|B.1.1.33|Brazil|2020-04-03	South America|hCoV-19/Peru/LIM-UPCH-0131/2020|EPI ISL 568527|B.1|Peru|2020-08-28	0.0004714688	South America
South America|hCoV-19/Colombia/VAC-GVI-97210/2020|EPI ISL 447794|B.1.1|Colombia|2020-04-03	South America|hCoV-19/Peru/LIM-UPCH-0131/2020|EPI ISL 568527|B.1|Peru|2020-08-28	0.0004378496	South America
South America|hCoV-19/Colombia/VAC-GVI-97203/2020|EPI ISL 447793|B.1|Colombia|2020-04-03	South America|hCoV-19/Peru/LIM-UPCH-0131/2020|EPI ISL 568527|B.1|Peru|2020-08-28	0.0003367955	South America
South America|hCoV-19/Colombia/VAC-GVI-97161/2020|EPI ISL 447791|B.1|Colombia|2020-04-03	South America|hCoV-19/Peru/LIM-UPCH-0131/2020|EPI ISL 568527|B.1|Peru|2020-08-28	0.0003369430	South America
South America|hCoV-19/Chile/RM-ISPCH-76/2020|EPI ISL 445373|B.1.1.33|Chile|2020-04-03	South America|hCoV-19/Peru/LIM-UPCH-0131/2020|EPI ISL 568527|B.1|Peru|2020-08-28	0.0004713260	South America
South America|hCoV-19/Colombia/CUN-INS-96791/2020|EPI ISL 498167|B.1|Colombia|2020-04-03	South America|hCoV-19/Peru/LIM-UPCH-0131/2020|EPI ISL 568527|B.1|Peru|2020-08-28	0.0002692849	South America
South America|hCoV-19/Colombia/VAC-GVI-97181/2020|EPI ISL 447792|B.1.255|Colombia|2020-04-03	South America|hCoV-19/Peru/LIM-UPCH-0131/2020|EPI ISL 568527|B.1|Peru|2020-08-28	0.0004714884	South America
South America|hCoV-19/Brazil/RJ-0256/2020|EPI ISL 470624|B.1.1.33|Brazil|2020-04-03	South America|hCoV-19/Peru/LIM-UPCH-0131/2020|EPI ISL 568527|B.1|Peru|2020-08-28	0.0005437297	South America
South America|hCoV-19/Brazil/MG-0219/2020|EPI ISL 470585|B.1.1.33|Brazil|2020-04-03	South America|hCoV-19/Peru/LIM-UPCH-0131/2020|EPI ISL 568527|B.1|Peru|2020-08-28	0.0004449742	South America
South America|hCoV-19/Brazil/SP-L19-CD409/2020|EPI ISL 476332|B.1.1.33|Brazil|2020-04-03	South America|hCoV-19/Peru/LIM-UPCH-0131/2020|EPI ISL 568527|B.1|Peru|2020-08-28	0.0004792302	South America
South America|hCoV-19/Brazil/SP-L20-CD415/2020|EPI ISL 476350|B.1.1.33|Brazil|2020-04-03	South America|hCoV-19/Peru/LIM-UPCH-0131/2020|EPI ISL 568527|B.1|Peru|2020-08-28	0.0004792466	South America
South America|hCoV-19/Brazil/GO-0209/2020|EPI ISL 470576|B.1.5|Brazil|2020-04-03	South America|hCoV-19/Peru/LIM-UPCH-0131/2020|EPI ISL 568527|B.1|Peru|2020-08-28	0.0003080506	South America
South America|hCoV-19/Brazil/PE-L20-CD432/2020|EPI ISL 476359|B.1.1|Brazil|2020-04-03	South America|hCoV-19/Peru/LIM-UPCH-0131/2020|EPI ISL 568527|B.1|Peru|2020-08-28	0.0003765770	South America
South America|hCoV-19/Brazil/PA-0237/2020|EPI ISL 470611|B.1.1.33|Brazil|2020-04-03	South America|hCoV-19/Peru/LIM-UPCH-0131/2020|EPI ISL 568527|B.1|Peru|2020-08-28	0.0005187095	South America
South America|hCoV-19/Brazil/PA-0235/2020|EPI ISL 470609|B.1.1.33|Brazil|2020-04-03	South America|hCoV-19/Peru/LIM-UPCH-0131/2020|EPI ISL 568527|B.1|Peru|2020-08-28	0.0004841513	South America
South America|hCoV-19/Brazil/SP-L1-CAMPI8/2020|EPI ISL 476170|B.1.1.33|Brazil|2020-04-03	South America|hCoV-19/Peru/LIM-UPCH-0131/2020|EPI ISL 568527|B.1|Peru|2020-08-28	0.0004532415	South America
South America|hCoV-19/Brazil/SP-L20-CD418/2020|EPI ISL 476352|B.1.1.33|Brazil|2020-04-03	South America|hCoV-19/Peru/LIM-UPCH-0131/2020|EPI ISL 568527|B.1|Peru|2020-08-28	0.0005253755	South America
South America|hCoV-19/Brazil/SP-131/2020|EPI ISL 471543|B.1.5|Brazil|2020-04-04	South America|hCoV-19/Peru/LIM-UPCH-0131/2020|EPI ISL 568527|B.1|Peru|2020-08-28	0.0003366000	South America
South America|hCoV-19/Chile/RM-ISPCH-79/2020|EPI ISL 445376|B.1|Chile|2020-04-04	South America|hCoV-19/Peru/LIM-UPCH-0131/2020|EPI ISL 568527|B.1|Peru|2020-08-28	0.0004712845	South America
South America|hCoV-19/Chile/RM-ISPCH-78/2020|EPI ISL 445375|B.1.1.1|Chile|2020-04-04	South America|hCoV-19/Peru/LIM-UPCH-0131/2020|EPI ISL 568527|B.1|Peru|2020-08-28	0.0005386599	South America
South America|hCoV-19/Colombia/CUN-GVI-97718/2020|EPI ISL 447800|B.1.255|Colombia|2020-04-04	South America|hCoV-19/Peru/LIM-UPCH-0131/2020|EPI ISL 568527|B.1|Peru|2020-08-28	0.0003366028	South America
South America|hCoV-19/Colombia/NAR-GVI-97417/2020|EPI ISL 447798|B.1.1|Colombia|2020-04-04	South America|hCoV-19/Peru/LIM-UPCH-0131/2020|EPI ISL 568527|B.1|Peru|2020-08-28	0.0004039622	South America
South America|hCoV-19/Brazil/RJ-1830/2020|EPI ISL 541349|B.1.1.33|Brazil|2020-04-04	South America|hCoV-19/Peru/LIM-UPCH-0131/2020|EPI ISL 568527|B.1|Peru|2020-08-28	0.0005050099	South America
South America|hCoV-19/Colombia/VAC-GVI-97321/2020|EPI ISL 447796|B.1.1|Colombia|2020-04-04	South America|hCoV-19/Peru/LIM-UPCH-0131/2020|EPI ISL 568527|B.1|Peru|2020-08-28	0.0004040678	South America
South America|hCoV-19/Colombia/VAC-GVI-97212/2020|EPI ISL 447795|B.1|Colombia|2020-04-04	South America|hCoV-19/Peru/LIM-UPCH-0131/2020|EPI ISL 568527|B.1|Peru|2020-08-28	0.0004040197	South America
South America|hCoV-19/Colombia/MET-GVI-97782/2020|EPI ISL 447803|B.1.1|Colombia|2020-04-04	South America|hCoV-19/Peru/LIM-UPCH-0131/2020|EPI ISL 568527|B.1|Peru|2020-08-28	0.0004377351	South America
South America|hCoV-19/Colombia/MET-GVI-97769/2020|EPI ISL 447802|B.1.1|Colombia|2020-04-04	South America|hCoV-19/Peru/LIM-UPCH-0131/2020|EPI ISL 568527|B.1|Peru|2020-08-28	0.0003703777	South America
South America|hCoV-19/Colombia/RIS-GVI-98006/2020|EPI ISL 447809|B.1.3|Colombia|2020-04-04	South America|hCoV-19/Peru/LIM-UPCH-0131/2020|EPI ISL 568527|B.1|Peru|2020-08-28	0.0004714505	South America
South America|hCoV-19/Colombia/BOY-GVI-97349/2020|EPI ISL 447797|B.1.255|Colombia|2020-04-04	South America|hCoV-19/Peru/LIM-UPCH-0131/2020|EPI ISL 568527|B.1|Peru|2020-08-28	0.0004040500	South America
South America|hCoV-19/Colombia/MET-GVI-97783/2020|EPI ISL 447804|B.1.1|Colombia|2020-04-04	South America|hCoV-19/Peru/LIM-UPCH-0131/2020|EPI ISL 568527|B.1|Peru|2020-08-28	0.0004377793	South America
South America|hCoV-19/Chile/RM-ISPCH-77/2020|EPI ISL 445374|B.1.1.1|Chile|2020-04-04	South America|hCoV-19/Peru/LIM-UPCH-0131/2020|EPI ISL 568527|B.1|Peru|2020-08-28	0.0005386780	South America
South America|hCoV-19/Chile/BI-ISPCH-4/2020|EPI ISL 445378|B.1.1|Chile|2020-04-04	South America|hCoV-19/Peru/LIM-UPCH-0131/2020|EPI ISL 568527|B.1|Peru|2020-08-28	0.0004039726	South America
South America|hCoV-19/Brazil/RJ-1862/2020|EPI ISL 541350|B.1.1.33|Brazil|2020-04-04	South America|hCoV-19/Peru/LIM-UPCH-0131/2020|EPI ISL 568527|B.1|Peru|2020-08-28	0.0004713638	South America
South America|hCoV-19/Brazil/RJ-1783/2020|EPI ISL 541347|B.1.1.33|Brazil|2020-04-04	South America|hCoV-19/Peru/LIM-UPCH-0131/2020|EPI ISL 568527|B.1|Peru|2020-08-28	0.0004719296	South America
South America|hCoV-19/Argentina/PAIS-A0018/2020|EPI ISL 430809|B.1.1.1|Argentina|2020-04-04	South America|hCoV-19/Peru/LIM-UPCH-0131/2020|EPI ISL 568527|B.1|Peru|2020-08-28	0.0005733885	South America
South America|hCoV-19/Brazil/MG-0220/2020|EPI ISL 470586|B.1.1.33|Brazil|2020-04-04	South America|hCoV-19/Peru/LIM-UPCH-0131/2020|EPI ISL 568527|B.1|Peru|2020-08-28	0.0005477121	South America
South America|hCoV-19/Brazil/GO-0210/2020|EPI ISL 470577|B.1.1.33|Brazil|2020-04-04	South America|hCoV-19/Peru/LIM-UPCH-0131/2020|EPI ISL 568527|B.1|Peru|2020-08-28	0.0004450046	South America
South America|hCoV-19/Chile/RM-ISPCH-74/2020|EPI ISL 445370|B.1.1.33|Chile|2020-04-05	South America|hCoV-19/Peru/LIM-UPCH-0131/2020|EPI ISL 568527|B.1|Peru|2020-08-28	0.0004376207	South America
South America|hCoV-19/Chile/RM-ISPCH-80/2020|EPI ISL 445377|B.1.1|Chile|2020-04-05	South America|hCoV-19/Peru/LIM-UPCH-0131/2020|EPI ISL 568527|B.1|Peru|2020-08-28	0.0004039486	South America
South America|hCoV-19/Brazil/RJ-1870/2020|EPI ISL 541351|B.1|Brazil|2020-04-05	South America|hCoV-19/Peru/LIM-UPCH-0131/2020|EPI ISL 568527|B.1|Peru|2020-08-28	0.0003029906	South America
South America|hCoV-19/Colombia/RIS-GVI-98011/2020|EPI ISL 447810|B.1.3|Colombia|2020-04-05	South America|hCoV-19/Peru/LIM-UPCH-0131/2020|EPI ISL 568527|B.1|Peru|2020-08-28	0.0005050819	South America
South America|hCoV-19/Colombia/CUN-GVI-98087/2020|EPI ISL 447812|B.1.255|Colombia|2020-04-05	South America|hCoV-19/Peru/LIM-UPCH-0131/2020|EPI ISL 568527|B.1|Peru|2020-08-28	0.0003366594	South America
South America|hCoV-19/Colombia/CUN-GVI-98290/2020|EPI ISL 447813|B.1.255|Colombia|2020-04-05	South America|hCoV-19/Peru/LIM-UPCH-0131/2020|EPI ISL 568527|B.1|Peru|2020-08-28	0.0004377737	South America
South America|hCoV-19/Brazil/SP-L22-CD487/2020|EPI ISL 476383|B.1.1.33|Brazil|2020-04-05	South America|hCoV-19/Peru/LIM-UPCH-0131/2020|EPI ISL 568527|B.1|Peru|2020-08-28	0.0004449742	South America
South America|hCoV-19/Colombia/HUI-GVI-98032/2020|EPI ISL 447811|B.1.5|Colombia|2020-04-05	South America|hCoV-19/Peru/LIM-UPCH-0131/2020|EPI ISL 568527|B.1|Peru|2020-08-28	0.0002787019	South America
South America|hCoV-19/Brazil/MG-0221/2020|EPI ISL 470587|B.1.1.33|Brazil|2020-04-05	South America|hCoV-19/Peru/LIM-UPCH-0131/2020|EPI ISL 568527|B.1|Peru|2020-08-28	0.0005230593	South America
South America|hCoV-19/Brazil/MA-IEC-163069/2020|EPI ISL 458149|B.1.1.33|Brazil|2020-04-06	South America|hCoV-19/Peru/LIM-UPCH-0131/2020|EPI ISL 568527|B.1|Peru|2020-08-28	0.0005723378	South America
South America|hCoV-19/Brazil/RJ-1466/2020|EPI ISL 456081|B.1.1.33|Brazil|2020-04-06	South America|hCoV-19/Peru/LIM-UPCH-0131/2020|EPI ISL 568527|B.1|Peru|2020-08-28	0.0004377827	South America
South America|hCoV-19/Brazil/RJ-1464/2020|EPI ISL 456080|B.1.1.33|Brazil|2020-04-06	South America|hCoV-19/Peru/LIM-UPCH-0131/2020|EPI ISL 568527|B.1|Peru|2020-08-28	0.0004714810	South America
South America|hCoV-19/Chile/RM-ISPCH-73/2020|EPI ISL 445369|B.1.1.33|Chile|2020-04-06	South America|hCoV-19/Peru/LIM-UPCH-0131/2020|EPI ISL 568527|B.1|Peru|2020-08-28	0.0004713101	South America
South America|hCoV-19/Brazil/RJ-1798/2020|EPI ISL 541348|B.1.1.33|Brazil|2020-04-06	South America|hCoV-19/Peru/LIM-UPCH-0131/2020|EPI ISL 568527|B.1|Peru|2020-08-28	0.0004713259	South America
South America|hCoV-19/Brazil/PE-IAM215/2020|EPI ISL 500471|B.1.1|Brazil|2020-04-06	South America|hCoV-19/Peru/LIM-UPCH-0131/2020|EPI ISL 568527|B.1|Peru|2020-08-28	0.0004417050	South America
South America|hCoV-19/Brazil/RJ-0257/2020|EPI ISL 470625|B.1.1.33|Brazil|2020-04-06	South America|hCoV-19/Peru/LIM-UPCH-0131/2020|EPI ISL 568527|B.1|Peru|2020-08-28	0.0004417083	South America
South America|hCoV-19/Colombia/SAN-INS-94514/2020|EPI ISL 456156|B.1.1|Colombia|2020-04-06	South America|hCoV-19/Peru/LIM-UPCH-0131/2020|EPI ISL 568527|B.1|Peru|2020-08-28	0.0003753305	South America
South America|hCoV-19/Colombia/VAC-GVI-97223/2020|EPI ISL 447814|B.1.5|Colombia|2020-04-06	South America|hCoV-19/Peru/LIM-UPCH-0131/2020|EPI ISL 568527|B.1|Peru|2020-08-28	0.0003075906	South America
South America|hCoV-19/Brazil/MG-0222/2020|EPI ISL 470588|B.1.1.33|Brazil|2020-04-06	South America|hCoV-19/Peru/LIM-UPCH-0131/2020|EPI ISL 568527|B.1|Peru|2020-08-28	0.0006162708	South America
South America|hCoV-19/Brazil/SP-L20-CD436/2020|EPI ISL 476362|B.1.1.33|Brazil|2020-04-06	South America|hCoV-19/Peru/LIM-UPCH-0131/2020|EPI ISL 568527|B.1|Peru|2020-08-28	0.0004922069	South America
South America|hCoV-19/Ecuador/USFQ-128/2020|EPI ISL 491933|B.1.5|Ecuador|2020-04-07	South America|hCoV-19/Peru/LIM-UPCH-0131/2020|EPI ISL 568527|B.1|Peru|2020-08-28	0.0003029033	South America
South America|hCoV-19/Ecuador/USFQ-129/2020|EPI ISL 491934|B.1.1.10|Ecuador|2020-04-07	South America|hCoV-19/Peru/LIM-UPCH-0131/2020|EPI ISL 568527|B.1|Peru|2020-08-28	0.0004376320	South America
South America|hCoV-19/Argentina/PAIS-A0019/2020|EPI ISL 430810|B.1.3|Argentina|2020-04-07	South America|hCoV-19/Peru/LIM-UPCH-0131/2020|EPI ISL 568527|B.1|Peru|2020-08-28	0.0005049799	South America
South America|hCoV-19/Colombia/COR-GVI-97517/2020|EPI ISL 447816|B.1|Colombia|2020-04-07	South America|hCoV-19/Peru/LIM-UPCH-0131/2020|EPI ISL 568527|B.1|Peru|2020-08-28	0.0003705005	South America
South America|hCoV-19/Brazil/PE-IAM89/2020|EPI ISL 500486|B.1.1|Brazil|2020-04-07	South America|hCoV-19/Peru/LIM-UPCH-0131/2020|EPI ISL 568527|B.1|Peru|2020-08-28	0.0003703403	South America
South America|hCoV-19/Brazil/PE-IAM10/2020|EPI ISL 500461|B.1.1|Brazil|2020-04-07	South America|hCoV-19/Peru/LIM-UPCH-0131/2020|EPI ISL 568527|B.1|Peru|2020-08-28	0.0004380300	South America
South America|hCoV-19/Brazil/PE-IAM08/2020|EPI ISL 500460|B.1.1|Brazil|2020-04-07	South America|hCoV-19/Peru/LIM-UPCH-0131/2020|EPI ISL 568527|B.1|Peru|2020-08-28	0.0004045748	South America
South America|hCoV-19/Ecuador/USFQ-207/2020|EPI ISL 527819|B.1.1|Ecuador|2020-04-07	South America|hCoV-19/Peru/LIM-UPCH-0131/2020|EPI ISL 568527|B.1|Peru|2020-08-28	0.0004402878	South America
South America|hCoV-19/Brazil/RJ-0259/2020|EPI ISL 470626|B.1.1.33|Brazil|2020-04-07	South America|hCoV-19/Peru/LIM-UPCH-0131/2020|EPI ISL 568527|B.1|Peru|2020-08-28	0.0005436414	South America
South America|hCoV-19/Brazil/RJ-0260/2020|EPI ISL 470627|B.1.1.33|Brazil|2020-04-07	South America|hCoV-19/Peru/LIM-UPCH-0131/2020|EPI ISL 568527|B.1|Peru|2020-08-28	0.0005776321	South America
South America|hCoV-19/Brazil/PE-IAM226/2020|EPI ISL 500474|B.1.1|Brazil|2020-04-07	South America|hCoV-19/Peru/LIM-UPCH-0131/2020|EPI ISL 568527|B.1|Peru|2020-08-28	0.0004763504	South America
South America|hCoV-19/Brazil/SP-L1-CAMPI13/2020|EPI ISL 476155|B.1.1.33|Brazil|2020-04-07	South America|hCoV-19/Peru/LIM-UPCH-0131/2020|EPI ISL 568527|B.1|Peru|2020-08-28	0.0004449889	South America
South America|hCoV-19/Brazil/PE-IAM18/2020|EPI ISL 500868|B.1.1|Brazil|2020-04-07	South America|hCoV-19/Peru/LIM-UPCH-0131/2020|EPI ISL 568527|B.1|Peru|2020-08-28	0.0004463023	South America
South America|hCoV-19/Brazil/PE-IAM17/2020|EPI ISL 500866|B.1.1|Brazil|2020-04-07	South America|hCoV-19/Peru/LIM-UPCH-0131/2020|EPI ISL 568527|B.1|Peru|2020-08-28	0.0004147146	South America
South America|hCoV-19/Brazil/PE-IAM16/2020|EPI ISL 500865|B.1.1|Brazil|2020-04-07	South America|hCoV-19/Peru/LIM-UPCH-0131/2020|EPI ISL 568527|B.1|Peru|2020-08-28	0.0004517447	South America
South America|hCoV-19/Brazil/PE-IAM19/2020|EPI ISL 500467|B.1|Brazil|2020-04-07	South America|hCoV-19/Peru/LIM-UPCH-0131/2020|EPI ISL 568527|B.1|Peru|2020-08-28	0.0004878175	South America
South America|hCoV-19/Brazil/SP-138/2020|EPI ISL 468305|B.1.1|Brazil|2020-04-08	South America|hCoV-19/Peru/LIM-UPCH-0131/2020|EPI ISL 568527|B.1|Peru|2020-08-28	0.0005050397	South America
South America|hCoV-19/Brazil/RJ-INCA-C06/2020|EPI ISL 513513|B.1.1.33|Brazil|2020-04-08	South America|hCoV-19/Peru/LIM-UPCH-0131/2020|EPI ISL 568527|B.1|Peru|2020-08-28	0.0005049693	South America
South America|hCoV-19/Brazil/PE-IAM84/2020|EPI ISL 500484|B.1.1|Brazil|2020-04-08	South America|hCoV-19/Peru/LIM-UPCH-0131/2020|EPI ISL 568527|B.1|Peru|2020-08-28	0.0004039486	South America
South America|hCoV-19/Brazil/RJ-1702/2020|EPI ISL 456087|B.1.1.33|Brazil|2020-04-08	South America|hCoV-19/Peru/LIM-UPCH-0131/2020|EPI ISL 568527|B.1|Peru|2020-08-28	0.0004714688	South America
South America|hCoV-19/Brazil/RJ-1690/2020|EPI ISL 456084|B.1.1.33|Brazil|2020-04-08	South America|hCoV-19/Peru/LIM-UPCH-0131/2020|EPI ISL 568527|B.1|Peru|2020-08-28	0.0005388594	South America
South America|hCoV-19/Brazil/RJ-1701/2020|EPI ISL 456086|B.1.1.33|Brazil|2020-04-08	South America|hCoV-19/Peru/LIM-UPCH-0131/2020|EPI ISL 568527|B.1|Peru|2020-08-28	0.0005051564	South America
South America|hCoV-19/Brazil/RJ-1691/2020|EPI ISL 456085|B.1.1.33|Brazil|2020-04-08	South America|hCoV-19/Peru/LIM-UPCH-0131/2020|EPI ISL 568527|B.1|Peru|2020-08-28	0.0004377827	South America
South America|hCoV-19/Peru/LAM-INS-044/2020|EPI ISL 514265|B.1.1.1|Peru|2020-04-08	South America|hCoV-19/Peru/LIM-UPCH-0131/2020|EPI ISL 568527|B.1|Peru|2020-08-28	0.0005423180	South America
South America|hCoV-19/Brazil/PE-IAM30/2020|EPI ISL 500477|B.1.1|Brazil|2020-04-08	South America|hCoV-19/Peru/LIM-UPCH-0131/2020|EPI ISL 568527|B.1|Peru|2020-08-28	0.0004041799	South America
South America|hCoV-19/Brazil/PE-IAM29/2020|EPI ISL 500872|B.1.1|Brazil|2020-04-08	South America|hCoV-19/Peru/LIM-UPCH-0131/2020|EPI ISL 568527|B.1|Peru|2020-08-28	0.0004384083	South America
South America|hCoV-19/Brazil/PE-IAM221/2020|EPI ISL 500473|B.1.1|Brazil|2020-04-08	South America|hCoV-19/Peru/LIM-UPCH-0131/2020|EPI ISL 568527|B.1|Peru|2020-08-28	0.0003718043	South America
South America|hCoV-19/Brazil/PE-IAM48/2020|EPI ISL 500482|B.1.1|Brazil|2020-04-08	South America|hCoV-19/Peru/LIM-UPCH-0131/2020|EPI ISL 568527|B.1|Peru|2020-08-28	0.0004058985	South America
South America|hCoV-19/Brazil/PE-IAM87/2020|EPI ISL 500485|B.1.1|Brazil|2020-04-08	South America|hCoV-19/Peru/LIM-UPCH-0131/2020|EPI ISL 568527|B.1|Peru|2020-08-28	0.0004062451	South America
South America|hCoV-19/Brazil/PE-IAM39/2020|EPI ISL 500481|B.1.1|Brazil|2020-04-08	South America|hCoV-19/Peru/LIM-UPCH-0131/2020|EPI ISL 568527|B.1|Peru|2020-08-28	0.0005766430	South America
South America|hCoV-19/Brazil/PE-IAM273/2020|EPI ISL 500476|B.1.1|Brazil|2020-04-08	South America|hCoV-19/Peru/LIM-UPCH-0131/2020|EPI ISL 568527|B.1|Peru|2020-08-28	0.0004448824	South America
South America|hCoV-19/Brazil/SP-L1-CAMPI16/2020|EPI ISL 476158|B.1.1.33|Brazil|2020-04-08	South America|hCoV-19/Peru/LIM-UPCH-0131/2020|EPI ISL 568527|B.1|Peru|2020-08-28	0.0004792258	South America
South America|hCoV-19/Brazil/MG-0289/2020|EPI ISL 470594|B.1.1.33|Brazil|2020-04-08	South America|hCoV-19/Peru/LIM-UPCH-0131/2020|EPI ISL 568527|B.1|Peru|2020-08-28	0.0006161877	South America
South America|hCoV-19/Brazil/RJ-0261/2020|EPI ISL 470628|B.1.1.33|Brazil|2020-04-08	South America|hCoV-19/Peru/LIM-UPCH-0131/2020|EPI ISL 568527|B.1|Peru|2020-08-28	0.0004453857	South America
South America|hCoV-19/Brazil/AP-IEC-163359/2020|EPI ISL 524795|B.1.1.33|Brazil|2020-04-09	South America|hCoV-19/Peru/LIM-UPCH-0131/2020|EPI ISL 568527|B.1|Peru|2020-08-28	0.0004376207	South America
South America|hCoV-19/Brazil/RJ-1901/2020|EPI ISL 456089|B.1.1.33|Brazil|2020-04-09	South America|hCoV-19/Peru/LIM-UPCH-0131/2020|EPI ISL 568527|B.1|Peru|2020-08-28	0.0005388846	South America
South America|hCoV-19/Brazil/RJ-1902/2020|EPI ISL 456090|B.1.1.33|Brazil|2020-04-09	South America|hCoV-19/Peru/LIM-UPCH-0131/2020|EPI ISL 568527|B.1|Peru|2020-08-28	0.0005388706	South America
South America|hCoV-19/Brazil/RJ-1921/2020|EPI ISL 456091|B.1.1.33|Brazil|2020-04-09	South America|hCoV-19/Peru/LIM-UPCH-0131/2020|EPI ISL 568527|B.1|Peru|2020-08-28	0.0005051931	South America
South America|hCoV-19/Colombia/MET-INS-95637/2020|EPI ISL 498164|B.1.1|Colombia|2020-04-09	South America|hCoV-19/Peru/LIM-UPCH-0131/2020|EPI ISL 568527|B.1|Peru|2020-08-28	0.0003703278	South America
South America|hCoV-19/Colombia/RIS-INS-95663/2020|EPI ISL 498165|B.1.5|Colombia|2020-04-09	South America|hCoV-19/Peru/LIM-UPCH-0131/2020|EPI ISL 568527|B.1|Peru|2020-08-28	0.0003366297	South America
South America|hCoV-19/Brazil/PE-IAM138/2020|EPI ISL 500463|B|Brazil|2020-04-09	South America|hCoV-19/Peru/LIM-UPCH-0131/2020|EPI ISL 568527|B.1|Peru|2020-08-28	0.0004380016	South America
South America|hCoV-19/Colombia/COR-GVI-97527/2020|EPI ISL 447817|B.1.255|Colombia|2020-04-09	South America|hCoV-19/Peru/LIM-UPCH-0131/2020|EPI ISL 568527|B.1|Peru|2020-08-28	0.0003704132	South America
South America|hCoV-19/Brazil/PE-IAM103/2020|EPI ISL 500462|B.1.1|Brazil|2020-04-09	South America|hCoV-19/Peru/LIM-UPCH-0131/2020|EPI ISL 568527|B.1|Peru|2020-08-28	0.0004057751	South America
South America|hCoV-19/Brazil/RJ-0262/2020|EPI ISL 470629|B.1.1.33|Brazil|2020-04-09	South America|hCoV-19/Peru/LIM-UPCH-0131/2020|EPI ISL 568527|B.1|Peru|2020-08-28	0.0004416786	South America
South America|hCoV-19/Brazil/PE-IAM238/2020|EPI ISL 500475|B.1.1|Brazil|2020-04-09	South America|hCoV-19/Peru/LIM-UPCH-0131/2020|EPI ISL 568527|B.1|Peru|2020-08-28	0.0004079713	South America
South America|hCoV-19/Brazil/PE-IAM212/2020|EPI ISL 500470|B.1.1|Brazil|2020-04-09	South America|hCoV-19/Peru/LIM-UPCH-0131/2020|EPI ISL 568527|B.1|Peru|2020-08-28	0.0005107344	South America
South America|hCoV-19/Brazil/PE-IAM220/2020|EPI ISL 500472|B.1.1|Brazil|2020-04-09	South America|hCoV-19/Peru/LIM-UPCH-0131/2020|EPI ISL 568527|B.1|Peru|2020-08-28	0.0004096670	South America
South America|hCoV-19/Brazil/SP-L1-CAMPI19/2020|EPI ISL 476160|B.1.1.33|Brazil|2020-04-09	South America|hCoV-19/Peru/LIM-UPCH-0131/2020|EPI ISL 568527|B.1|Peru|2020-08-28	0.0004449889	South America
South America|hCoV-19/Brazil/MG-0288/2020|EPI ISL 470593|B.1|Brazil|2020-04-09	South America|hCoV-19/Peru/LIM-UPCH-0131/2020|EPI ISL 568527|B.1|Peru|2020-08-28	0.0003423448	South America
South America|hCoV-19/Brazil/PE-IAM167/2020|EPI ISL 500466|B.1.1|Brazil|2020-04-09	South America|hCoV-19/Peru/LIM-UPCH-0131/2020|EPI ISL 568527|B.1|Peru|2020-08-28	0.0004465135	South America
South America|hCoV-19/Brazil/PE-IAM209/2020|EPI ISL 500468|B.1.1|Brazil|2020-04-09	South America|hCoV-19/Peru/LIM-UPCH-0131/2020|EPI ISL 568527|B.1|Peru|2020-08-28	0.0004141941	South America
South America|hCoV-19/Brazil/PE-IAM230/2020|EPI ISL 500869|B.1.1|Brazil|2020-04-09	South America|hCoV-19/Peru/LIM-UPCH-0131/2020|EPI ISL 568527|B.1|Peru|2020-08-28	0.0004147524	South America
South America|hCoV-19/Brazil/PE-IAM235/2020|EPI ISL 500870|B.1.1|Brazil|2020-04-09	South America|hCoV-19/Peru/LIM-UPCH-0131/2020|EPI ISL 568527|B.1|Peru|2020-08-28	0.0004153322	South America
South America|hCoV-19/Brazil/PE-IAM171/2020|EPI ISL 500867|B.1.1|Brazil|2020-04-09	South America|hCoV-19/Peru/LIM-UPCH-0131/2020|EPI ISL 568527|B.1|Peru|2020-08-28	0.0005551595	South America
South America|hCoV-19/Brazil/PE-IAM158/2020|EPI ISL 500465|B.1.1|Brazil|2020-04-09	South America|hCoV-19/Peru/LIM-UPCH-0131/2020|EPI ISL 568527|B.1|Peru|2020-08-28	0.0004869250	South America
South America|hCoV-19/Brazil/PE-IAM211/2020|EPI ISL 500469|B.1.1|Brazil|2020-04-09	South America|hCoV-19/Peru/LIM-UPCH-0131/2020|EPI ISL 568527|B.1|Peru|2020-08-28	0.0004525870	South America
South America|hCoV-19/Brazil/PE-IAM139/2020|EPI ISL 500464|B.1.1|Brazil|2020-04-09	South America|hCoV-19/Peru/LIM-UPCH-0131/2020|EPI ISL 568527|B.1|Peru|2020-08-28	0.0003845582	South America
South America|hCoV-19/Brazil/PE-IAM248/2020|EPI ISL 500871|B.1.1|Brazil|2020-04-09	South America|hCoV-19/Peru/LIM-UPCH-0131/2020|EPI ISL 568527|B.1|Peru|2020-08-28	0.0003890265	South America
South America|hCoV-19/Brazil/SP-181/2020|EPI ISL 523976|B.1.1.33|Brazil|2020-04-10	South America|hCoV-19/Peru/LIM-UPCH-0131/2020|EPI ISL 568527|B.1|Peru|2020-08-28	0.0005386449	South America
South America|hCoV-19/Brazil/RJ-1923/2020|EPI ISL 456092|B.1.1.33|Brazil|2020-04-10	South America|hCoV-19/Peru/LIM-UPCH-0131/2020|EPI ISL 568527|B.1|Peru|2020-08-28	0.0004714908	South America
South America|hCoV-19/Peru/ANC-INS-049/2020|EPI ISL 516653|C.14|Peru|2020-04-10	South America|hCoV-19/Peru/LIM-UPCH-0131/2020|EPI ISL 568527|B.1|Peru|2020-08-28	0.0006101924	South America
South America|hCoV-19/Brazil/SP-545/2020|EPI ISL 471551|B.1.1.33|Brazil|2020-04-10	South America|hCoV-19/Peru/LIM-UPCH-0131/2020|EPI ISL 568527|B.1|Peru|2020-08-28	0.0004713481	South America
South America|hCoV-19/Brazil/SP-176/2020|EPI ISL 523972|B.1|Brazil|2020-04-11	South America|hCoV-19/Peru/LIM-UPCH-0131/2020|EPI ISL 568527|B.1|Peru|2020-08-28	0.0003702588	South America
South America|hCoV-19/Argentina/PAIS-A0020/2020|EPI ISL 430811|B.1.1.1|Argentina|2020-04-11	South America|hCoV-19/Peru/LIM-UPCH-0131/2020|EPI ISL 568527|B.1|Peru|2020-08-28	0.0005386851	South America
South America|hCoV-19/Peru/ANC-INS-050/2020|EPI ISL 516654|B.1.255|Peru|2020-04-11	South America|hCoV-19/Peru/LIM-UPCH-0131/2020|EPI ISL 568527|B.1|Peru|2020-08-28	0.0003726542	South America
South America|hCoV-19/Peru/ANC-INS-045/2020|EPI ISL 516628|B.1.255|Peru|2020-04-11	South America|hCoV-19/Peru/LIM-UPCH-0131/2020|EPI ISL 568527|B.1|Peru|2020-08-28	0.0003727552	South America
South America|hCoV-19/Peru/LIM-INS-041/2020|EPI ISL 514226|B.1.1|Peru|2020-04-11	South America|hCoV-19/Peru/LIM-UPCH-0131/2020|EPI ISL 568527|B.1|Peru|2020-08-28	0.0003727747	South America
South America|hCoV-19/Peru/ANC-INS-052/2020|EPI ISL 516686|B.1.1.1|Peru|2020-04-11	South America|hCoV-19/Peru/LIM-UPCH-0131/2020|EPI ISL 568527|B.1|Peru|2020-08-28	0.0005762408	South America
South America|hCoV-19/Peru/LIM-INS-053/2020|EPI ISL 516721|B.1.1.1|Peru|2020-04-11	South America|hCoV-19/Peru/LIM-UPCH-0131/2020|EPI ISL 568527|B.1|Peru|2020-08-28	0.0005423180	South America
South America|hCoV-19/Argentina/PAIS-A0021/2020|EPI ISL 430812|B.1.1.1|Argentina|2020-04-11	South America|hCoV-19/Peru/LIM-UPCH-0131/2020|EPI ISL 568527|B.1|Peru|2020-08-28	0.0006061781	South America
South America|hCoV-19/Argentina/PAIS-A0022/2020|EPI ISL 430813|B.1.1.1|Argentina|2020-04-11	South America|hCoV-19/Peru/LIM-UPCH-0131/2020|EPI ISL 568527|B.1|Peru|2020-08-28	0.0005086807	South America
South America|hCoV-19/Brazil/RJ-1927/2020|EPI ISL 456093|B.1.1.33|Brazil|2020-04-12	South America|hCoV-19/Peru/LIM-UPCH-0131/2020|EPI ISL 568527|B.1|Peru|2020-08-28	0.0005051798	South America
South America|hCoV-19/Peru/ANC-INS-051/2020|EPI ISL 516685|B.1.1.1|Peru|2020-04-12	South America|hCoV-19/Peru/LIM-UPCH-0131/2020|EPI ISL 568527|B.1|Peru|2020-08-28	0.0005762408	South America
South America|hCoV-19/Peru/LAL-INS-056/2020|EPI ISL 517686|C.14|Peru|2020-04-12	South America|hCoV-19/Peru/LIM-UPCH-0131/2020|EPI ISL 568527|B.1|Peru|2020-08-28	0.0006101637	South America
South America|hCoV-19/Peru/LIM-INS-042/2020|EPI ISL 514227|B.1|Peru|2020-04-12	South America|hCoV-19/Peru/LIM-UPCH-0131/2020|EPI ISL 568527|B.1|Peru|2020-08-28	0.0002032835	South America
South America|hCoV-19/Colombia/I30/2020|EPI ISL 526959|B.1|Colombia|2020-04-12	South America|hCoV-19/Peru/LIM-UPCH-0131/2020|EPI ISL 568527|B.1|Peru|2020-08-28	0.0004750196	South America
South America|hCoV-19/Brazil/RJ-1953/2020|EPI ISL 541352|B.1.1.33|Brazil|2020-04-13	South America|hCoV-19/Peru/LIM-UPCH-0131/2020|EPI ISL 568527|B.1|Peru|2020-08-28	0.0004376207	South America
South America|hCoV-19/Brazil/RJ-1948/2020|EPI ISL 456095|B.1.1.33|Brazil|2020-04-13	South America|hCoV-19/Peru/LIM-UPCH-0131/2020|EPI ISL 568527|B.1|Peru|2020-08-28	0.0004377827	South America
South America|hCoV-19/Brazil/RJ-1952/2020|EPI ISL 456096|B.1.1.33|Brazil|2020-04-13	South America|hCoV-19/Peru/LIM-UPCH-0131/2020|EPI ISL 568527|B.1|Peru|2020-08-28	0.0004714810	South America
South America|hCoV-19/Brazil/RJ-1943/2020|EPI ISL 456094|B.1.1.33|Brazil|2020-04-13	South America|hCoV-19/Peru/LIM-UPCH-0131/2020|EPI ISL 568527|B.1|Peru|2020-08-28	0.0004714688	South America
South America|hCoV-19/Brazil/RJ-2000/2020|EPI ISL 456098|B.1.1.33|Brazil|2020-04-13	South America|hCoV-19/Peru/LIM-UPCH-0131/2020|EPI ISL 568527|B.1|Peru|2020-08-28	0.0005388846	South America
South America|hCoV-19/Ecuador/USFQ-131/2020|EPI ISL 491935|B.1.1.1|Ecuador|2020-04-13	South America|hCoV-19/Peru/LIM-UPCH-0131/2020|EPI ISL 568527|B.1|Peru|2020-08-28	0.0005054929	South America
South America|hCoV-19/Peru/ARE-INS-076/2020|EPI ISL 527789|B.1.1|Peru|2020-04-13	South America|hCoV-19/Peru/LIM-UPCH-0131/2020|EPI ISL 568527|B.1|Peru|2020-08-28	0.0004066830	South America
South America|hCoV-19/Peru/LIM-INS-033/2020|EPI ISL 491458|B.1.1.1|Peru|2020-04-13	South America|hCoV-19/Peru/LIM-UPCH-0131/2020|EPI ISL 568527|B.1|Peru|2020-08-28	0.0005422924	South America
South America|hCoV-19/Brazil/RJ-1966/2020|EPI ISL 456097|B.1.1.33|Brazil|2020-04-13	South America|hCoV-19/Peru/LIM-UPCH-0131/2020|EPI ISL 568527|B.1|Peru|2020-08-28	0.0004714848	South America
South America|hCoV-19/Brazil/PE-IAM311/2020|EPI ISL 500480|B.1.1|Brazil|2020-04-13	South America|hCoV-19/Peru/LIM-UPCH-0131/2020|EPI ISL 568527|B.1|Peru|2020-08-28	0.0004410044	South America
South America|hCoV-19/Brazil/PE-IAM355/2020|EPI ISL 500874|B.1.1|Brazil|2020-04-13	South America|hCoV-19/Peru/LIM-UPCH-0131/2020|EPI ISL 568527|B.1|Peru|2020-08-28	0.0003744361	South America
South America|hCoV-19/Brazil/RJ-0263/2020|EPI ISL 470630|B.1.1.33|Brazil|2020-04-13	South America|hCoV-19/Peru/LIM-UPCH-0131/2020|EPI ISL 568527|B.1|Peru|2020-08-28	0.0005135449	South America
South America|hCoV-19/Brazil/PE-IAM305/2020|EPI ISL 500478|B.1.1|Brazil|2020-04-13	South America|hCoV-19/Peru/LIM-UPCH-0131/2020|EPI ISL 568527|B.1|Peru|2020-08-28	0.0004839332	South America
South America|hCoV-19/Brazil/MG-0258/2020|EPI ISL 470589|B.1.1.33|Brazil|2020-04-13	South America|hCoV-19/Peru/LIM-UPCH-0131/2020|EPI ISL 568527|B.1|Peru|2020-08-28	0.0004840995	South America
South America|hCoV-19/Brazil/RJ-INCA-C15/2020|EPI ISL 513518|B.1.1.33|Brazil|2020-04-14	South America|hCoV-19/Peru/LIM-UPCH-0131/2020|EPI ISL 568527|B.1|Peru|2020-08-28	0.0005050164	South America
South America|hCoV-19/Brazil/RJ-INCA-C13/2020|EPI ISL 513516|B.1.1.33|Brazil|2020-04-14	South America|hCoV-19/Peru/LIM-UPCH-0131/2020|EPI ISL 568527|B.1|Peru|2020-08-28	0.0005051969	South America
South America|hCoV-19/Brazil/RJ-INCA-C12/2020|EPI ISL 513515|B.1.1.33|Brazil|2020-04-14	South America|hCoV-19/Peru/LIM-UPCH-0131/2020|EPI ISL 568527|B.1|Peru|2020-08-28	0.0005386710	South America
South America|hCoV-19/Colombia/TOL-INS-0341-T15/2020|EPI ISL 526964|B.1|Colombia|2020-04-14	South America|hCoV-19/Peru/LIM-UPCH-0131/2020|EPI ISL 568527|B.1|Peru|2020-08-28	0.0004382823	South America
South America|hCoV-19/Colombia/TOL-INS-0345-T20/2020|EPI ISL 526963|B.1|Colombia|2020-04-14	South America|hCoV-19/Peru/LIM-UPCH-0131/2020|EPI ISL 568527|B.1|Peru|2020-08-28	0.0004382937	South America
South America|hCoV-19/Colombia/TOL-INS-0330-T5/2020|EPI ISL 526965|B.1|Colombia|2020-04-14	South America|hCoV-19/Peru/LIM-UPCH-0131/2020|EPI ISL 568527|B.1|Peru|2020-08-28	0.0003713259	South America
South America|hCoV-19/Brazil/RJ-0266/2020|EPI ISL 470632|B.1.1.33|Brazil|2020-04-14	South America|hCoV-19/Peru/LIM-UPCH-0131/2020|EPI ISL 568527|B.1|Peru|2020-08-28	0.0004756653	South America
South America|hCoV-19/Brazil/RJ-0265/2020|EPI ISL 470631|B.1.1.33|Brazil|2020-04-14	South America|hCoV-19/Peru/LIM-UPCH-0131/2020|EPI ISL 568527|B.1|Peru|2020-08-28	0.0005097004	South America
South America|hCoV-19/Uruguay/UY-NYUMC873/2020|EPI ISL 457969|B.1.1|Uruguay|2020-04-14	South America|hCoV-19/Peru/LIM-UPCH-0131/2020|EPI ISL 568527|B.1|Peru|2020-08-28	0.0004106799	South America
South America|hCoV-19/Brazil/RJ-INCA-C14/2020|EPI ISL 513517|B.1.1.33|Brazil|2020-04-14	South America|hCoV-19/Peru/LIM-UPCH-0131/2020|EPI ISL 568527|B.1|Peru|2020-08-28	0.0004870167	South America
South America|hCoV-19/Brazil/RJ-UFRJ-1019/2020|EPI ISL 492032|B.1.1.33|Brazil|2020-04-15	South America|hCoV-19/Peru/LIM-UPCH-0131/2020|EPI ISL 568527|B.1|Peru|2020-08-28	0.0005049693	South America
South America|hCoV-19/Brazil/AP-IEC-164082/2020|EPI ISL 458143|B.1.1.33|Brazil|2020-04-15	South America|hCoV-19/Peru/LIM-UPCH-0131/2020|EPI ISL 568527|B.1|Peru|2020-08-28	0.0004376206	South America
South America|hCoV-19/Argentina/PAIS-G0001/2020|EPI ISL 499083|B.1.5|Argentina|2020-04-15	South America|hCoV-19/Peru/LIM-UPCH-0131/2020|EPI ISL 568527|B.1|Peru|2020-08-28	0.0005723775	South America
South America|hCoV-19/Brazil/RJ-2044/2020|EPI ISL 456101|B.1.1.33|Brazil|2020-04-15	South America|hCoV-19/Peru/LIM-UPCH-0131/2020|EPI ISL 568527|B.1|Peru|2020-08-28	0.0004714688	South America
South America|hCoV-19/Brazil/RJ-2033/2020|EPI ISL 456100|B.1.1.33|Brazil|2020-04-15	South America|hCoV-19/Peru/LIM-UPCH-0131/2020|EPI ISL 568527|B.1|Peru|2020-08-28	0.0004377975	South America
South America|hCoV-19/Brazil/RJ-0267/2020|EPI ISL 470633|B.1.1.33|Brazil|2020-04-15	South America|hCoV-19/Peru/LIM-UPCH-0131/2020|EPI ISL 568527|B.1|Peru|2020-08-28	0.0004756874	South America
South America|hCoV-19/Brazil/RJ-0268/2020|EPI ISL 470634|B.1.1.33|Brazil|2020-04-15	South America|hCoV-19/Peru/LIM-UPCH-0131/2020|EPI ISL 568527|B.1|Peru|2020-08-28	0.0004417390	South America
South America|hCoV-19/Brazil/RJ-INCA-C34/2020|EPI ISL 513542|B.1.1.33|Brazil|2020-04-16	South America|hCoV-19/Peru/LIM-UPCH-0131/2020|EPI ISL 568527|B.1|Peru|2020-08-28	0.0004712942	South America
South America|hCoV-19/Brazil/RJ-INCA-C28/2020|EPI ISL 513536|B.1.1.33|Brazil|2020-04-16	South America|hCoV-19/Peru/LIM-UPCH-0131/2020|EPI ISL 568527|B.1|Peru|2020-08-28	0.0005049824	South America
South America|hCoV-19/Brazil/RJ-INCA-C23/2020|EPI ISL 513531|B.1.1.33|Brazil|2020-04-16	South America|hCoV-19/Peru/LIM-UPCH-0131/2020|EPI ISL 568527|B.1|Peru|2020-08-28	0.0004713162	South America
South America|hCoV-19/Brazil/RJ-INCA-C26/2020|EPI ISL 513534|B.1.1.33|Brazil|2020-04-16	South America|hCoV-19/Peru/LIM-UPCH-0131/2020|EPI ISL 568527|B.1|Peru|2020-08-28	0.0005386711	South America
South America|hCoV-19/Brazil/RJ-INCA-C25/2020|EPI ISL 513533|B.1.1.33|Brazil|2020-04-16	South America|hCoV-19/Peru/LIM-UPCH-0131/2020|EPI ISL 568527|B.1|Peru|2020-08-28	0.0004712942	South America
South America|hCoV-19/Brazil/RJ-INCA-C22/2020|EPI ISL 513530|B.1.1.33|Brazil|2020-04-16	South America|hCoV-19/Peru/LIM-UPCH-0131/2020|EPI ISL 568527|B.1|Peru|2020-08-28	0.0004376206	South America
South America|hCoV-19/Brazil/RJ-INCA-C32/2020|EPI ISL 513540|B.1.1.33|Brazil|2020-04-16	South America|hCoV-19/Peru/LIM-UPCH-0131/2020|EPI ISL 568527|B.1|Peru|2020-08-28	0.0005049693	South America
South America|hCoV-19/Brazil/RJ-INCA-C35/2020|EPI ISL 513543|B.1.1.33|Brazil|2020-04-16	South America|hCoV-19/Peru/LIM-UPCH-0131/2020|EPI ISL 568527|B.1|Peru|2020-08-28	0.0004713162	South America
South America|hCoV-19/Brazil/RJ-2091/2020|EPI ISL 467347|B.1.1.33|Brazil|2020-04-16	South America|hCoV-19/Peru/LIM-UPCH-0131/2020|EPI ISL 568527|B.1|Peru|2020-08-28	0.0005386850	South America
South America|hCoV-19/Brazil/RJ-2100/2020|EPI ISL 541353|B.1.1.33|Brazil|2020-04-16	South America|hCoV-19/Peru/LIM-UPCH-0131/2020|EPI ISL 568527|B.1|Peru|2020-08-28	0.0004713223	South America
South America|hCoV-19/Brazil/RJ-2078/2020|EPI ISL 456106|B.1.1.33|Brazil|2020-04-16	South America|hCoV-19/Peru/LIM-UPCH-0131/2020|EPI ISL 568527|B.1|Peru|2020-08-28	0.0004714908	South America
South America|hCoV-19/Brazil/RJ-2057/2020|EPI ISL 456102|B.1.1.33|Brazil|2020-04-16	South America|hCoV-19/Peru/LIM-UPCH-0131/2020|EPI ISL 568527|B.1|Peru|2020-08-28	0.0004714810	South America
South America|hCoV-19/Brazil/RJ-2062/2020|EPI ISL 456103|B.1.1.33|Brazil|2020-04-16	South America|hCoV-19/Peru/LIM-UPCH-0131/2020|EPI ISL 568527|B.1|Peru|2020-08-28	0.0005388706	South America
South America|hCoV-19/Brazil/RJ-2072/2020|EPI ISL 456104|B.1.1.33|Brazil|2020-04-16	South America|hCoV-19/Peru/LIM-UPCH-0131/2020|EPI ISL 568527|B.1|Peru|2020-08-28	0.0004377827	South America
South America|hCoV-19/Brazil/RJ-2077/2020|EPI ISL 456105|B.1.1.33|Brazil|2020-04-16	South America|hCoV-19/Peru/LIM-UPCH-0131/2020|EPI ISL 568527|B.1|Peru|2020-08-28	0.0005052036	South America
South America|hCoV-19/Peru/ARE-INS-075/2020|EPI ISL 527787|B.1.1|Peru|2020-04-16	South America|hCoV-19/Peru/LIM-UPCH-0131/2020|EPI ISL 568527|B.1|Peru|2020-08-28	0.0004405716	South America
South America|hCoV-19/Brazil/RJ-INCA-C30/2020|EPI ISL 513538|B.1.1.33|Brazil|2020-04-16	South America|hCoV-19/Peru/LIM-UPCH-0131/2020|EPI ISL 568527|B.1|Peru|2020-08-28	0.0004713322	South America
South America|hCoV-19/Brazil/RJ-0269/2020|EPI ISL 470635|B.1.1.33|Brazil|2020-04-16	South America|hCoV-19/Peru/LIM-UPCH-0131/2020|EPI ISL 568527|B.1|Peru|2020-08-28	0.0004756327	South America
South America|hCoV-19/Brazil/RJ-0270/2020|EPI ISL 470636|B.1.1.33|Brazil|2020-04-16	South America|hCoV-19/Peru/LIM-UPCH-0131/2020|EPI ISL 568527|B.1|Peru|2020-08-28	0.0004792466	South America
South America|hCoV-19/Brazil/MG-0291/2020|EPI ISL 470596|B.1.1.33|Brazil|2020-04-16	South America|hCoV-19/Peru/LIM-UPCH-0131/2020|EPI ISL 568527|B.1|Peru|2020-08-28	0.0004841346	South America
South America|hCoV-19/Brazil/RJ-UFRJ-54093/2020|EPI ISL 492042|B.1.1.33|Brazil|2020-04-16	South America|hCoV-19/Peru/LIM-UPCH-0131/2020|EPI ISL 568527|B.1|Peru|2020-08-28	0.0005723773	South America
South America|hCoV-19/Brazil/RJ-UFRJ-2215/2020|EPI ISL 492034|B.1.1.33|Brazil|2020-04-17	South America|hCoV-19/Peru/LIM-UPCH-0131/2020|EPI ISL 568527|B.1|Peru|2020-08-28	0.0004376206	South America
South America|hCoV-19/Brazil/RJ-2231/2020|EPI ISL 541356|B.1.1.33|Brazil|2020-04-17	South America|hCoV-19/Peru/LIM-UPCH-0131/2020|EPI ISL 568527|B.1|Peru|2020-08-28	0.0005386962	South America
South America|hCoV-19/Brazil/RJ-INCA-C39/2020|EPI ISL 513547|B.1.1.33|Brazil|2020-04-17	South America|hCoV-19/Peru/LIM-UPCH-0131/2020|EPI ISL 568527|B.1|Peru|2020-08-28	0.0004712942	South America
South America|hCoV-19/Brazil/RJ-INCA-C40/2020|EPI ISL 513548|B.1.1.33|Brazil|2020-04-17	South America|hCoV-19/Peru/LIM-UPCH-0131/2020|EPI ISL 568527|B.1|Peru|2020-08-28	0.0004712942	South America
South America|hCoV-19/Ecuador/USFQ-065/2020|EPI ISL 481247|B.1.1|Ecuador|2020-04-17	South America|hCoV-19/Peru/LIM-UPCH-0131/2020|EPI ISL 568527|B.1|Peru|2020-08-28	0.0003702780	South America
South America|hCoV-19/Ecuador/USFQ-026/2020|EPI ISL 481244|B.1|Ecuador|2020-04-17	South America|hCoV-19/Peru/LIM-UPCH-0131/2020|EPI ISL 568527|B.1|Peru|2020-08-28	0.0003029036	South America
South America|hCoV-19/Brazil/SP-164/2020|EPI ISL 523961|B.1.1.33|Brazil|2020-04-17	South America|hCoV-19/Peru/LIM-UPCH-0131/2020|EPI ISL 568527|B.1|Peru|2020-08-28	0.0005049824	South America
South America|hCoV-19/Brazil/RJ-2208/2020|EPI ISL 467350|B.1.1.33|Brazil|2020-04-17	South America|hCoV-19/Peru/LIM-UPCH-0131/2020|EPI ISL 568527|B.1|Peru|2020-08-28	0.0004712942	South America
South America|hCoV-19/Brazil/RJ-2197/2020|EPI ISL 467349|B.1.1.33|Brazil|2020-04-17	South America|hCoV-19/Peru/LIM-UPCH-0131/2020|EPI ISL 568527|B.1|Peru|2020-08-28	0.0006733672	South America
South America|hCoV-19/Brazil/RJ-2233/2020|EPI ISL 467351|B.1.1.33|Brazil|2020-04-17	South America|hCoV-19/Peru/LIM-UPCH-0131/2020|EPI ISL 568527|B.1|Peru|2020-08-28	0.0004376206	South America
South America|hCoV-19/Brazil/RJ-2195/2020|EPI ISL 467348|B.1.1.33|Brazil|2020-04-17	South America|hCoV-19/Peru/LIM-UPCH-0131/2020|EPI ISL 568527|B.1|Peru|2020-08-28	0.0004376353	South America
South America|hCoV-19/Brazil/RJ-INCA-C41/2020|EPI ISL 513549|B.1.1.33|Brazil|2020-04-17	South America|hCoV-19/Peru/LIM-UPCH-0131/2020|EPI ISL 568527|B.1|Peru|2020-08-28	0.0004376354	South America
South America|hCoV-19/Ecuador/USFQ-054/2020|EPI ISL 481246|B.1.1|Ecuador|2020-04-17	South America|hCoV-19/Peru/LIM-UPCH-0131/2020|EPI ISL 568527|B.1|Peru|2020-08-28	0.0004376467	South America
South America|hCoV-19/Brazil/RJ-INCA-C42/2020|EPI ISL 513550|B.1.1.33|Brazil|2020-04-17	South America|hCoV-19/Peru/LIM-UPCH-0131/2020|EPI ISL 568527|B.1|Peru|2020-08-28	0.0005049863	South America
South America|hCoV-19/Ecuador/USFQ-045/2020|EPI ISL 471268|B.1.1|Ecuador|2020-04-17	South America|hCoV-19/Peru/LIM-UPCH-0131/2020|EPI ISL 568527|B.1|Peru|2020-08-28	0.0004714396	South America
South America|hCoV-19/Brazil/RJ-INCA-C44/2020|EPI ISL 513551|B.1.1.33|Brazil|2020-04-17	South America|hCoV-19/Peru/LIM-UPCH-0131/2020|EPI ISL 568527|B.1|Peru|2020-08-28	0.0004731897	South America
South America|hCoV-19/Brazil/MG-0286/2020|EPI ISL 470591|B.1.1.33|Brazil|2020-04-17	South America|hCoV-19/Peru/LIM-UPCH-0131/2020|EPI ISL 568527|B.1|Peru|2020-08-28	0.0005477915	South America
South America|hCoV-19/Brazil/RJ-0271/2020|EPI ISL 470637|B.1.1.33|Brazil|2020-04-17	South America|hCoV-19/Peru/LIM-UPCH-0131/2020|EPI ISL 568527|B.1|Peru|2020-08-28	0.0004792466	South America
South America|hCoV-19/Brazil/SP-512/2020|EPI ISL 471556|B.1.1|Brazil|2020-04-18	South America|hCoV-19/Peru/LIM-UPCH-0131/2020|EPI ISL 568527|B.1|Peru|2020-08-28	0.0005050402	South America
South America|hCoV-19/Argentina/PAIS-A0025/2020|EPI ISL 430816|B.1.1|Argentina|2020-04-18	South America|hCoV-19/Peru/LIM-UPCH-0131/2020|EPI ISL 568527|B.1|Peru|2020-08-28	0.0005769717	South America
South America|hCoV-19/Argentina/PAIS-A0027/2020|EPI ISL 430818|B.1.1|Argentina|2020-04-19	South America|hCoV-19/Peru/LIM-UPCH-0131/2020|EPI ISL 568527|B.1|Peru|2020-08-28	0.0005769521	South America
South America|hCoV-19/Brazil/RJ-INCA-C47/2020|EPI ISL 513553|B.1.1.33|Brazil|2020-04-20	South America|hCoV-19/Peru/LIM-UPCH-0131/2020|EPI ISL 568527|B.1|Peru|2020-08-28	0.0004713162	South America
South America|hCoV-19/Brazil/AP-IEC-164346/2020|EPI ISL 458145|B.1.1.33|Brazil|2020-04-20	South America|hCoV-19/Peru/LIM-UPCH-0131/2020|EPI ISL 568527|B.1|Peru|2020-08-28	0.0005049929	South America
South America|hCoV-19/Brazil/RJ-2376/2020|EPI ISL 541360|B.1.1.33|Brazil|2020-04-20	South America|hCoV-19/Peru/LIM-UPCH-0131/2020|EPI ISL 568527|B.1|Peru|2020-08-28	0.0004713064	South America
South America|hCoV-19/Brazil/RJ-2377/2020|EPI ISL 541361|B.1.1.33|Brazil|2020-04-20	South America|hCoV-19/Peru/LIM-UPCH-0131/2020|EPI ISL 568527|B.1|Peru|2020-08-28	0.0005386711	South America
South America|hCoV-19/Brazil/SE-6579/2020|EPI ISL 541388|B.1.1.33|Brazil|2020-04-20	South America|hCoV-19/Peru/LIM-UPCH-0131/2020|EPI ISL 568527|B.1|Peru|2020-08-28	0.0005723581	South America
South America|hCoV-19/Brazil/SE-6583/2020|EPI ISL 541389|B.1|Brazil|2020-04-20	South America|hCoV-19/Peru/LIM-UPCH-0131/2020|EPI ISL 568527|B.1|Peru|2020-08-28	0.0004039413	South America
South America|hCoV-19/Brazil/RJ-2422/2020|EPI ISL 467352|B.1.1.33|Brazil|2020-04-20	South America|hCoV-19/Peru/LIM-UPCH-0131/2020|EPI ISL 568527|B.1|Peru|2020-08-28	0.0004713101	South America
South America|hCoV-19/Brazil/RJ-2343/2020|EPI ISL 541358|B.1.1.33|Brazil|2020-04-20	South America|hCoV-19/Peru/LIM-UPCH-0131/2020|EPI ISL 568527|B.1|Peru|2020-08-28	0.0004376353	South America
South America|hCoV-19/Brazil/SE-6607/2020|EPI ISL 541395|B.1.5|Brazil|2020-04-20	South America|hCoV-19/Peru/LIM-UPCH-0131/2020|EPI ISL 568527|B.1|Peru|2020-08-28	0.0003703163	South America
South America|hCoV-19/Brazil/SE-6608/2020|EPI ISL 541396|B.1.5|Brazil|2020-04-20	South America|hCoV-19/Peru/LIM-UPCH-0131/2020|EPI ISL 568527|B.1|Peru|2020-08-28	0.0003704659	South America
South America|hCoV-19/Brazil/RJ-INCA-C48/2020|EPI ISL 513554|B.1.1.33|Brazil|2020-04-20	South America|hCoV-19/Peru/LIM-UPCH-0131/2020|EPI ISL 568527|B.1|Peru|2020-08-28	0.0004095309	South America
South America|hCoV-19/Brazil/RJ-INCA-C49/2020|EPI ISL 513555|B.1.1.33|Brazil|2020-04-20	South America|hCoV-19/Peru/LIM-UPCH-0131/2020|EPI ISL 568527|B.1|Peru|2020-08-28	0.0004778854	South America
South America|hCoV-19/Brazil/RJ-INCA-C46/2020|EPI ISL 513552|B.1.1.33|Brazil|2020-04-20	South America|hCoV-19/Peru/LIM-UPCH-0131/2020|EPI ISL 568527|B.1|Peru|2020-08-28	0.0004778628	South America
South America|hCoV-19/Brazil/RJ-2342/2020|EPI ISL 541357|B.1.1.33|Brazil|2020-04-20	South America|hCoV-19/Peru/LIM-UPCH-0131/2020|EPI ISL 568527|B.1|Peru|2020-08-28	0.0006061041	South America
South America|hCoV-19/Brazil/SE-6606/2020|EPI ISL 541394|B.1.212|Brazil|2020-04-20	South America|hCoV-19/Peru/LIM-UPCH-0131/2020|EPI ISL 568527|B.1|Peru|2020-08-28	0.0004049088	South America
South America|hCoV-19/Brazil/RJ-0273/2020|EPI ISL 470639|B.1.1.33|Brazil|2020-04-20	South America|hCoV-19/Peru/LIM-UPCH-0131/2020|EPI ISL 568527|B.1|Peru|2020-08-28	0.0005776866	South America
South America|hCoV-19/Brazil/RJ-0275/2020|EPI ISL 470641|B.1.1.33|Brazil|2020-04-20	South America|hCoV-19/Peru/LIM-UPCH-0131/2020|EPI ISL 568527|B.1|Peru|2020-08-28	0.0004417090	South America
South America|hCoV-19/Brazil/SE-6601/2020|EPI ISL 541392|B.1.1.33|Brazil|2020-04-20	South America|hCoV-19/Peru/LIM-UPCH-0131/2020|EPI ISL 568527|B.1|Peru|2020-08-28	0.0005445292	South America
South America|hCoV-19/Brazil/RJ-0274/2020|EPI ISL 470640|B.1.1.33|Brazil|2020-04-20	South America|hCoV-19/Peru/LIM-UPCH-0131/2020|EPI ISL 568527|B.1|Peru|2020-08-28	0.0004792856	South America
South America|hCoV-19/Brazil/SE-6603/2020|EPI ISL 541393|B.1.1|Brazil|2020-04-21	South America|hCoV-19/Peru/LIM-UPCH-0131/2020|EPI ISL 568527|B.1|Peru|2020-08-28	0.0004376355	South America
South America|hCoV-19/Colombia/MAG-INS-101935/2020|EPI ISL 456153|B.1.255|Colombia|2020-04-22	South America|hCoV-19/Peru/LIM-UPCH-0131/2020|EPI ISL 568527|B.1|Peru|2020-08-28	0.0003702761	South America
South America|hCoV-19/Brazil/RJ-INCA-C67/2020|EPI ISL 513559|B.1.1.33|Brazil|2020-04-22	South America|hCoV-19/Peru/LIM-UPCH-0131/2020|EPI ISL 568527|B.1|Peru|2020-08-28	0.0005386598	South America
South America|hCoV-19/Brazil/RJ-INCA-C63/2020|EPI ISL 513556|B.1.1.33|Brazil|2020-04-22	South America|hCoV-19/Peru/LIM-UPCH-0131/2020|EPI ISL 568527|B.1|Peru|2020-08-28	0.0004376206	South America
South America|hCoV-19/Brazil/SP-211/2020|EPI ISL 523991|B.1.1.33|Brazil|2020-04-22	South America|hCoV-19/Peru/LIM-UPCH-0131/2020|EPI ISL 568527|B.1|Peru|2020-08-28	0.0005049929	South America
South America|hCoV-19/Brazil/RJ-INCA-C65/2020|EPI ISL 513558|B.1.1.33|Brazil|2020-04-22	South America|hCoV-19/Peru/LIM-UPCH-0131/2020|EPI ISL 568527|B.1|Peru|2020-08-28	0.0004713162	South America
South America|hCoV-19/Peru/LOR-INS-082/2020|EPI ISL 514342|B.1.1|Peru|2020-04-22	South America|hCoV-19/Peru/LIM-UPCH-0131/2020|EPI ISL 568527|B.1|Peru|2020-08-28	0.0005757216	South America
South America|hCoV-19/Peru/LOR-INS-080/2020|EPI ISL 514340|B.1.1|Peru|2020-04-22	South America|hCoV-19/Peru/LIM-UPCH-0131/2020|EPI ISL 568527|B.1|Peru|2020-08-28	0.0004742820	South America
South America|hCoV-19/Peru/LOR-INS-079/2020|EPI ISL 514339|B.1.1|Peru|2020-04-22	South America|hCoV-19/Peru/LIM-UPCH-0131/2020|EPI ISL 568527|B.1|Peru|2020-08-28	0.0004406038	South America
South America|hCoV-19/Ecuador/23055/2020|EPI ISL 491945|B.1.1|Ecuador|2020-04-22	South America|hCoV-19/Peru/LIM-UPCH-0131/2020|EPI ISL 568527|B.1|Peru|2020-08-28	0.0003742582	South America
South America|hCoV-19/Peru/LOR-INS-081/2020|EPI ISL 514341|B.1.1|Peru|2020-04-22	South America|hCoV-19/Peru/LIM-UPCH-0131/2020|EPI ISL 568527|B.1|Peru|2020-08-28	0.0005084048	South America
South America|hCoV-19/Brazil/SP-263/2020|EPI ISL 524467|B.1.1.33|Brazil|2020-04-22	South America|hCoV-19/Peru/LIM-UPCH-0131/2020|EPI ISL 568527|B.1|Peru|2020-08-28	0.0005725391	South America
South America|hCoV-19/Uruguay/UY-NYUMC877/2020|EPI ISL 457973|B.1.1|Uruguay|2020-04-22	South America|hCoV-19/Peru/LIM-UPCH-0131/2020|EPI ISL 568527|B.1|Peru|2020-08-28	0.0005486655	South America
South America|hCoV-19/Brazil/RJ-0276/2020|EPI ISL 470642|B.1.1.33|Brazil|2020-04-22	South America|hCoV-19/Peru/LIM-UPCH-0131/2020|EPI ISL 568527|B.1|Peru|2020-08-28	0.0004792264	South America
South America|hCoV-19/Brazil/RJ-0277/2020|EPI ISL 470643|B.1.1.33|Brazil|2020-04-22	South America|hCoV-19/Peru/LIM-UPCH-0131/2020|EPI ISL 568527|B.1|Peru|2020-08-28	0.0005477497	South America
South America|hCoV-19/Brazil/RJ-0278/2020|EPI ISL 470644|B.1.1.33|Brazil|2020-04-22	South America|hCoV-19/Peru/LIM-UPCH-0131/2020|EPI ISL 568527|B.1|Peru|2020-08-28	0.0006162592	South America
South America|hCoV-19/Brazil/RJ-0279/2020|EPI ISL 470645|B.1.1.33|Brazil|2020-04-22	South America|hCoV-19/Peru/LIM-UPCH-0131/2020|EPI ISL 568527|B.1|Peru|2020-08-28	0.0004795749	South America
South America|hCoV-19/Brazil/AP-IEC-164920/2020|EPI ISL 524796|B.1.1.33|Brazil|2020-04-23	South America|hCoV-19/Peru/LIM-UPCH-0131/2020|EPI ISL 568527|B.1|Peru|2020-08-28	0.0004376207	South America
South America|hCoV-19/Brazil/SP-213/2020|EPI ISL 523992|B.1.1.33|Brazil|2020-04-23	South America|hCoV-19/Peru/LIM-UPCH-0131/2020|EPI ISL 568527|B.1|Peru|2020-08-28	0.0005049693	South America
South America|hCoV-19/Peru/LIM-INS-029/2020|EPI ISL 491433|C.14|Peru|2020-04-23	South America|hCoV-19/Peru/LIM-UPCH-0131/2020|EPI ISL 568527|B.1|Peru|2020-08-28	0.0005761552	South America
South America|hCoV-19/Peru/LIM-INS-031/2020|EPI ISL 491435|B.1|Peru|2020-04-23	South America|hCoV-19/Peru/LIM-UPCH-0131/2020|EPI ISL 568527|B.1|Peru|2020-08-28	0.0002032490	South America
South America|hCoV-19/Peru/LIM-INS-030/2020|EPI ISL 491434|B.1.255|Peru|2020-04-23	South America|hCoV-19/Peru/LIM-UPCH-0131/2020|EPI ISL 568527|B.1|Peru|2020-08-28	0.0003388608	South America
South America|hCoV-19/Brazil/RJ-0280/2020|EPI ISL 470646|B.1.1.33|Brazil|2020-04-23	South America|hCoV-19/Peru/LIM-UPCH-0131/2020|EPI ISL 568527|B.1|Peru|2020-08-28	0.0005135039	South America
South America|hCoV-19/Brazil/RJ-INCA-C72/2020|EPI ISL 513563|B.1.1.33|Brazil|2020-04-24	South America|hCoV-19/Peru/LIM-UPCH-0131/2020|EPI ISL 568527|B.1|Peru|2020-08-28	0.0005049930	South America
South America|hCoV-19/Brazil/RJ-INCA-C78/2020|EPI ISL 513568|B.1.1.33|Brazil|2020-04-24	South America|hCoV-19/Peru/LIM-UPCH-0131/2020|EPI ISL 568527|B.1|Peru|2020-08-28	0.0005386710	South America
South America|hCoV-19/Brazil/RJ-INCA-C95/2020|EPI ISL 513572|B.1.1.33|Brazil|2020-04-24	South America|hCoV-19/Peru/LIM-UPCH-0131/2020|EPI ISL 568527|B.1|Peru|2020-08-28	0.0004713162	South America
South America|hCoV-19/Brazil/RJ-INCA-C77/2020|EPI ISL 513567|B.1.1.33|Brazil|2020-04-24	South America|hCoV-19/Peru/LIM-UPCH-0131/2020|EPI ISL 568527|B.1|Peru|2020-08-28	0.0004376206	South America
South America|hCoV-19/Brazil/RJ-INCA-C75/2020|EPI ISL 513565|B.1.1.33|Brazil|2020-04-24	South America|hCoV-19/Peru/LIM-UPCH-0131/2020|EPI ISL 568527|B.1|Peru|2020-08-28	0.0004752192	South America
South America|hCoV-19/Brazil/MA-IEC-164827/2020|EPI ISL 524788|B.1.1.33|Brazil|2020-04-24	South America|hCoV-19/Peru/LIM-UPCH-0131/2020|EPI ISL 568527|B.1|Peru|2020-08-28	0.0005050165	South America
South America|hCoV-19/Brazil/RJ-2676/2020|EPI ISL 467354|B.1.5|Brazil|2020-04-24	South America|hCoV-19/Peru/LIM-UPCH-0131/2020|EPI ISL 568527|B.1|Peru|2020-08-28	0.0004039486	South America
South America|hCoV-19/Brazil/RJ-2696/2020|EPI ISL 467358|B.1.1.33|Brazil|2020-04-24	South America|hCoV-19/Peru/LIM-UPCH-0131/2020|EPI ISL 568527|B.1|Peru|2020-08-28	0.0004376206	South America
South America|hCoV-19/Brazil/RJ-2669/2020|EPI ISL 467353|B.1.1.33|Brazil|2020-04-24	South America|hCoV-19/Peru/LIM-UPCH-0131/2020|EPI ISL 568527|B.1|Peru|2020-08-28	0.0004712942	South America
South America|hCoV-19/Brazil/RJ-2683/2020|EPI ISL 467357|B.1.1.33|Brazil|2020-04-24	South America|hCoV-19/Peru/LIM-UPCH-0131/2020|EPI ISL 568527|B.1|Peru|2020-08-28	0.0005049824	South America
South America|hCoV-19/Brazil/SE-6568/2020|EPI ISL 541387|B.1|Brazil|2020-04-24	South America|hCoV-19/Peru/LIM-UPCH-0131/2020|EPI ISL 568527|B.1|Peru|2020-08-28	0.0004039277	South America
South America|hCoV-19/Brazil/RJ-2678/2020|EPI ISL 467355|B.1.1.33|Brazil|2020-04-24	South America|hCoV-19/Peru/LIM-UPCH-0131/2020|EPI ISL 568527|B.1|Peru|2020-08-28	0.0006060963	South America
South America|hCoV-19/Brazil/RJ-INCA-C76/2020|EPI ISL 513566|B.1.1.33|Brazil|2020-04-24	South America|hCoV-19/Peru/LIM-UPCH-0131/2020|EPI ISL 568527|B.1|Peru|2020-08-28	0.0004437104	South America
South America|hCoV-19/Brazil/RJ-INCA-C82/2020|EPI ISL 513570|B.1.1.33|Brazil|2020-04-24	South America|hCoV-19/Peru/LIM-UPCH-0131/2020|EPI ISL 568527|B.1|Peru|2020-08-28	0.0004095868	South America
South America|hCoV-19/Brazil/SP-299/2020|EPI ISL 527864|B.1.1.33|Brazil|2020-04-24	South America|hCoV-19/Peru/LIM-UPCH-0131/2020|EPI ISL 568527|B.1|Peru|2020-08-28	0.0005386892	South America
South America|hCoV-19/Brazil/RJ-INCA-C73/2020|EPI ISL 513564|B.1.1.33|Brazil|2020-04-24	South America|hCoV-19/Peru/LIM-UPCH-0131/2020|EPI ISL 568527|B.1|Peru|2020-08-28	0.0004713321	South America
South America|hCoV-19/Brazil/RJ-INCA-C94/2020|EPI ISL 513571|B.1.1.33|Brazil|2020-04-24	South America|hCoV-19/Peru/LIM-UPCH-0131/2020|EPI ISL 568527|B.1|Peru|2020-08-28	0.0005057549	South America
South America|hCoV-19/Brazil/RJ-INCA-C79/2020|EPI ISL 513569|B.1.1.33|Brazil|2020-04-24	South America|hCoV-19/Peru/LIM-UPCH-0131/2020|EPI ISL 568527|B.1|Peru|2020-08-28	0.0005129528	South America
South America|hCoV-19/Brazil/RJ-0281/2020|EPI ISL 470647|B.1.1.33|Brazil|2020-04-24	South America|hCoV-19/Peru/LIM-UPCH-0131/2020|EPI ISL 568527|B.1|Peru|2020-08-28	0.0005436673	South America
South America|hCoV-19/Brazil/RJ-0283/2020|EPI ISL 470649|B.1.1.33|Brazil|2020-04-24	South America|hCoV-19/Peru/LIM-UPCH-0131/2020|EPI ISL 568527|B.1|Peru|2020-08-28	0.0005477352	South America
South America|hCoV-19/Brazil/RJ-0284/2020|EPI ISL 470650|B.1.1.33|Brazil|2020-04-24	South America|hCoV-19/Peru/LIM-UPCH-0131/2020|EPI ISL 568527|B.1|Peru|2020-08-28	0.0004457063	South America
South America|hCoV-19/Brazil/RJ-0282/2020|EPI ISL 470648|B.1.1.33|Brazil|2020-04-24	South America|hCoV-19/Peru/LIM-UPCH-0131/2020|EPI ISL 568527|B.1|Peru|2020-08-28	0.0005143350	South America
South America|hCoV-19/Brazil/MA-IEC-165425/2020|EPI ISL 524794|B.1.1.33|Brazil|2020-04-25	South America|hCoV-19/Peru/LIM-UPCH-0131/2020|EPI ISL 568527|B.1|Peru|2020-08-28	0.0004713065	South America
South America|hCoV-19/Brazil/RJ-2733/2020|EPI ISL 467360|B.1.1.33|Brazil|2020-04-25	South America|hCoV-19/Peru/LIM-UPCH-0131/2020|EPI ISL 568527|B.1|Peru|2020-08-28	0.0006061983	South America
South America|hCoV-19/Brazil/RJ-2777/2020|EPI ISL 467364|B.1.1.33|Brazil|2020-04-25	South America|hCoV-19/Peru/LIM-UPCH-0131/2020|EPI ISL 568527|B.1|Peru|2020-08-28	0.0005049693	South America
South America|hCoV-19/Ecuador/23890/2020|EPI ISL 491944|B.1.1|Ecuador|2020-04-25	South America|hCoV-19/Peru/LIM-UPCH-0131/2020|EPI ISL 568527|B.1|Peru|2020-08-28	0.0003742582	South America
South America|hCoV-19/Brazil/SP-306/2020|EPI ISL 534325|B.1.1.33|Brazil|2020-04-25	South America|hCoV-19/Peru/LIM-UPCH-0131/2020|EPI ISL 568527|B.1|Peru|2020-08-28	0.0005387867	South America
South America|hCoV-19/Brazil/SP-304/2020|EPI ISL 534323|B.1.1.33|Brazil|2020-04-25	South America|hCoV-19/Peru/LIM-UPCH-0131/2020|EPI ISL 568527|B.1|Peru|2020-08-28	0.0005051183	South America
South America|hCoV-19/Brazil/SP-L5-CAMPI95/2020|EPI ISL 476422|B.1.1.33|Brazil|2020-04-25	South America|hCoV-19/Peru/LIM-UPCH-0131/2020|EPI ISL 568527|B.1|Peru|2020-08-28	0.0004879304	South America
South America|hCoV-19/Colombia/NAR-INS-103303/2020|EPI ISL 456154|B.1.1|Colombia|2020-04-26	South America|hCoV-19/Peru/LIM-UPCH-0131/2020|EPI ISL 568527|B.1|Peru|2020-08-28	0.0004713162	South America
South America|hCoV-19/Brazil/SE-6544/2020|EPI ISL 541378|B.1.1|Brazil|2020-04-26	South America|hCoV-19/Peru/LIM-UPCH-0131/2020|EPI ISL 568527|B.1|Peru|2020-08-28	0.0004376524	South America
South America|hCoV-19/Brazil/SE-6563/2020|EPI ISL 541385|B.1.1.33|Brazil|2020-04-26	South America|hCoV-19/Peru/LIM-UPCH-0131/2020|EPI ISL 568527|B.1|Peru|2020-08-28	0.0005386459	South America
South America|hCoV-19/Brazil/SE-6549/2020|EPI ISL 541379|B.1|Brazil|2020-04-26	South America|hCoV-19/Peru/LIM-UPCH-0131/2020|EPI ISL 568527|B.1|Peru|2020-08-28	0.0003702511	South America
South America|hCoV-19/Brazil/SE-6539/2020|EPI ISL 541377|B.1.5|Brazil|2020-04-26	South America|hCoV-19/Peru/LIM-UPCH-0131/2020|EPI ISL 568527|B.1|Peru|2020-08-28	0.0003365844	South America
South America|hCoV-19/Brazil/PA-IEC-164684/2020|EPI ISL 458148|B.1.1.33|Brazil|2020-04-27	South America|hCoV-19/Peru/LIM-UPCH-0131/2020|EPI ISL 568527|B.1|Peru|2020-08-28	0.0005723507	South America
South America|hCoV-19/Brazil/SE-6557/2020|EPI ISL 541383|B.1|Brazil|2020-04-27	South America|hCoV-19/Peru/LIM-UPCH-0131/2020|EPI ISL 568527|B.1|Peru|2020-08-28	0.0003702511	South America
South America|hCoV-19/Brazil/SE-6550/2020|EPI ISL 541380|B.1.5|Brazil|2020-04-27	South America|hCoV-19/Peru/LIM-UPCH-0131/2020|EPI ISL 568527|B.1|Peru|2020-08-28	0.0003365844	South America
South America|hCoV-19/Brazil/SE-6561/2020|EPI ISL 541384|B.1.1|Brazil|2020-04-27	South America|hCoV-19/Peru/LIM-UPCH-0131/2020|EPI ISL 568527|B.1|Peru|2020-08-28	0.0004376320	South America
South America|hCoV-19/Brazil/RJ-2822/2020|EPI ISL 467367|B.1.1.33|Brazil|2020-04-27	South America|hCoV-19/Peru/LIM-UPCH-0131/2020|EPI ISL 568527|B.1|Peru|2020-08-28	0.0004712942	South America
South America|hCoV-19/Brazil/RJ-2776/2020|EPI ISL 467363|B.1.1.33|Brazil|2020-04-27	South America|hCoV-19/Peru/LIM-UPCH-0131/2020|EPI ISL 568527|B.1|Peru|2020-08-28	0.0005723775	South America
South America|hCoV-19/Brazil/RJ-2811/2020|EPI ISL 467365|B.1.1.33|Brazil|2020-04-27	South America|hCoV-19/Peru/LIM-UPCH-0131/2020|EPI ISL 568527|B.1|Peru|2020-08-28	0.0005386962	South America
South America|hCoV-19/Brazil/RJ-2770/2020|EPI ISL 467362|B.1.1.33|Brazil|2020-04-27	South America|hCoV-19/Peru/LIM-UPCH-0131/2020|EPI ISL 568527|B.1|Peru|2020-08-28	0.0005723775	South America
South America|hCoV-19/Brazil/RJ-2769/2020|EPI ISL 467361|B.1.1.33|Brazil|2020-04-27	South America|hCoV-19/Peru/LIM-UPCH-0131/2020|EPI ISL 568527|B.1|Peru|2020-08-28	0.0006398257	South America
South America|hCoV-19/Brazil/SE-6556/2020|EPI ISL 541382|B.1.1.33|Brazil|2020-04-27	South America|hCoV-19/Peru/LIM-UPCH-0131/2020|EPI ISL 568527|B.1|Peru|2020-08-28	0.0005723432	South America
South America|hCoV-19/Brazil/SE-6555/2020|EPI ISL 541381|B.1|Brazil|2020-04-27	South America|hCoV-19/Peru/LIM-UPCH-0131/2020|EPI ISL 568527|B.1|Peru|2020-08-28	0.0004376128	South America
South America|hCoV-19/Brazil/MA-IEC-165398/2020|EPI ISL 524790|B.1.1.33|Brazil|2020-04-28	South America|hCoV-19/Peru/LIM-UPCH-0131/2020|EPI ISL 568527|B.1|Peru|2020-08-28	0.0005049929	South America
South America|hCoV-19/Brazil/RJ-2844/2020|EPI ISL 467369|B.1.1.33|Brazil|2020-04-28	South America|hCoV-19/Peru/LIM-UPCH-0131/2020|EPI ISL 568527|B.1|Peru|2020-08-28	0.0005049824	South America
South America|hCoV-19/Brazil/RJ-2840/2020|EPI ISL 467368|B.1.1.33|Brazil|2020-04-28	South America|hCoV-19/Peru/LIM-UPCH-0131/2020|EPI ISL 568527|B.1|Peru|2020-08-28	0.0004376206	South America
South America|hCoV-19/Brazil/RJ-2868/2020|EPI ISL 467371|B.1.1.33|Brazil|2020-04-28	South America|hCoV-19/Peru/LIM-UPCH-0131/2020|EPI ISL 568527|B.1|Peru|2020-08-28	0.0005050165	South America
South America|hCoV-19/Brazil/RJ-2903/2020|EPI ISL 541362|B.1.1.33|Brazil|2020-04-28	South America|hCoV-19/Peru/LIM-UPCH-0131/2020|EPI ISL 568527|B.1|Peru|2020-08-28	0.0004713101	South America
South America|hCoV-19/Brazil/RJ-2904/2020|EPI ISL 541363|B.1.1.33|Brazil|2020-04-28	South America|hCoV-19/Peru/LIM-UPCH-0131/2020|EPI ISL 568527|B.1|Peru|2020-08-28	0.0005050230	South America
South America|hCoV-19/Colombia/NAR-INS-103303-2/2020|EPI ISL 526955|B.1.1|Colombia|2020-04-28	South America|hCoV-19/Peru/LIM-UPCH-0131/2020|EPI ISL 568527|B.1|Peru|2020-08-28	0.0004713321	South America
South America|hCoV-19/Colombia/NAR-INS-103313/2020|EPI ISL 526956|B.1.1|Colombia|2020-04-28	South America|hCoV-19/Peru/LIM-UPCH-0131/2020|EPI ISL 568527|B.1|Peru|2020-08-28	0.0003730654	South America
South America|hCoV-19/Colombia/MET-INS-103258/2020|EPI ISL 526953|B.1.255|Colombia|2020-04-28	South America|hCoV-19/Peru/LIM-UPCH-0131/2020|EPI ISL 568527|B.1|Peru|2020-08-28	0.0004183153	South America
South America|hCoV-19/Brazil/AP-IEC-165669/2020|EPI ISL 524793|B.1.1.33|Brazil|2020-04-29	South America|hCoV-19/Peru/LIM-UPCH-0131/2020|EPI ISL 568527|B.1|Peru|2020-08-28	0.0005049693	South America
South America|hCoV-19/Brazil/MA-IEC-162466/2020|EPI ISL 524791|B.1.1.33|Brazil|2020-04-29	South America|hCoV-19/Peru/LIM-UPCH-0131/2020|EPI ISL 568527|B.1|Peru|2020-08-28	0.0005049929	South America
South America|hCoV-19/Brazil/RJ-UFRJ-11785/2020|EPI ISL 492038|B.1.1.33|Brazil|2020-04-29	South America|hCoV-19/Peru/LIM-UPCH-0131/2020|EPI ISL 568527|B.1|Peru|2020-08-28	0.0004712942	South America
South America|hCoV-19/Brazil/RJ-2938/2020|EPI ISL 541364|B.1.1.33|Brazil|2020-04-29	South America|hCoV-19/Peru/LIM-UPCH-0131/2020|EPI ISL 568527|B.1|Peru|2020-08-28	0.0005049824	South America
South America|hCoV-19/Brazil/RJ-UFRJ-1784/2020|EPI ISL 492037|B.1.1.33|Brazil|2020-04-29	South America|hCoV-19/Peru/LIM-UPCH-0131/2020|EPI ISL 568527|B.1|Peru|2020-08-28	0.0005049693	South America
South America|hCoV-19/Brazil/AP-IEC-165513/2020|EPI ISL 524784|B.1.1.33|Brazil|2020-04-29	South America|hCoV-19/Peru/LIM-UPCH-0131/2020|EPI ISL 568527|B.1|Peru|2020-08-28	0.0005723507	South America
South America|hCoV-19/Brazil/RJ-UFRJ-11786/2020|EPI ISL 492039|B.1.1.33|Brazil|2020-04-29	South America|hCoV-19/Peru/LIM-UPCH-0131/2020|EPI ISL 568527|B.1|Peru|2020-08-28	0.0005386599	South America
South America|hCoV-19/Brazil/RJ-UFRJ-1640/2020|EPI ISL 492033|B.1.1.33|Brazil|2020-04-29	South America|hCoV-19/Peru/LIM-UPCH-0131/2020|EPI ISL 568527|B.1|Peru|2020-08-28	0.0004713162	South America
South America|hCoV-19/Chile/RM-CMM-04917/2020|EPI ISL 468749|B.1.5|Chile|2020-04-29	South America|hCoV-19/Peru/LIM-UPCH-0131/2020|EPI ISL 568527|B.1|Peru|2020-08-28	0.0003366028	South America
South America|hCoV-19/Brazil/RJ-2966/2020|EPI ISL 541367|B.1.1.33|Brazil|2020-04-29	South America|hCoV-19/Peru/LIM-UPCH-0131/2020|EPI ISL 568527|B.1|Peru|2020-08-28	0.0005050269	South America
South America|hCoV-19/Chile/RM-CMM-05015/2020|EPI ISL 468751|B.1|Chile|2020-04-29	South America|hCoV-19/Peru/LIM-UPCH-0131/2020|EPI ISL 568527|B.1|Peru|2020-08-28	0.0003029561	South America
South America|hCoV-19/Brazil/RJ-2950/2020|EPI ISL 541365|B.1.1.33|Brazil|2020-04-29	South America|hCoV-19/Peru/LIM-UPCH-0131/2020|EPI ISL 568527|B.1|Peru|2020-08-28	0.0005050609	South America
South America|hCoV-19/Brazil/SE-6591/2020|EPI ISL 541390|B.1|Brazil|2020-04-29	South America|hCoV-19/Peru/LIM-UPCH-0131/2020|EPI ISL 568527|B.1|Peru|2020-08-28	0.0004391556	South America
South America|hCoV-19/Brazil/SE-6594/2020|EPI ISL 541391|B.1.5|Brazil|2020-04-29	South America|hCoV-19/Peru/LIM-UPCH-0131/2020|EPI ISL 568527|B.1|Peru|2020-08-28	0.0003381893	South America
South America|hCoV-19/Ecuador/30755/2020|EPI ISL 491948|B.1.5|Ecuador|2020-04-29	South America|hCoV-19/Peru/LIM-UPCH-0131/2020|EPI ISL 568527|B.1|Peru|2020-08-28	0.0003098765	South America
South America|hCoV-19/Chile/AT-CMM-00007/2020|EPI ISL 468755|B.1.1|Chile|2020-04-29	South America|hCoV-19/Peru/LIM-UPCH-0131/2020|EPI ISL 568527|B.1|Peru|2020-08-28	0.0003775181	South America
South America|hCoV-19/Chile/AT-CMM-00013/2020|EPI ISL 468753|B.1.5|Chile|2020-04-29	South America|hCoV-19/Peru/LIM-UPCH-0131/2020|EPI ISL 568527|B.1|Peru|2020-08-28	0.0004804894	South America
South America|hCoV-19/Chile/AT-CMM-00006/2020|EPI ISL 468754|B.1.1|Chile|2020-04-29	South America|hCoV-19/Peru/LIM-UPCH-0131/2020|EPI ISL 568527|B.1|Peru|2020-08-28	0.0004500564	South America
South America|hCoV-19/Brazil/RJ-UFRJ-32321/2020|EPI ISL 492041|B.1.1.33|Brazil|2020-04-30	South America|hCoV-19/Peru/LIM-UPCH-0131/2020|EPI ISL 568527|B.1|Peru|2020-08-28	0.0005049925	South America
South America|hCoV-19/Chile/RM-CMM-05230/2020|EPI ISL 468747|B.1.5|Chile|2020-04-30	South America|hCoV-19/Peru/LIM-UPCH-0131/2020|EPI ISL 568527|B.1|Peru|2020-08-28	0.0003029193	South America
South America|hCoV-19/Brazil/RJ-INCA-C197/2020|EPI ISL 513526|B.1.1.33|Brazil|2020-04-30	South America|hCoV-19/Peru/LIM-UPCH-0131/2020|EPI ISL 568527|B.1|Peru|2020-08-28	0.0004712942	South America
South America|hCoV-19/Brazil/RJ-INCA-C183/2020|EPI ISL 513521|B.1.1.33|Brazil|2020-04-30	South America|hCoV-19/Peru/LIM-UPCH-0131/2020|EPI ISL 568527|B.1|Peru|2020-08-28	0.0005386962	South America
South America|hCoV-19/Chile/AT-CMM-00015/2020|EPI ISL 468757|B.1.1|Chile|2020-04-30	South America|hCoV-19/Peru/LIM-UPCH-0131/2020|EPI ISL 568527|B.1|Peru|2020-08-28	0.0004039674	South America
South America|hCoV-19/Brazil/RJ-3021/2020|EPI ISL 541369|B.1.1.33|Brazil|2020-04-30	South America|hCoV-19/Peru/LIM-UPCH-0131/2020|EPI ISL 568527|B.1|Peru|2020-08-28	0.0004712942	South America
South America|hCoV-19/Chile/RM-CMM-05207/2020|EPI ISL 468748|B.1.1|Chile|2020-04-30	South America|hCoV-19/Peru/LIM-UPCH-0131/2020|EPI ISL 568527|B.1|Peru|2020-08-28	0.0005386963	South America
South America|hCoV-19/Brazil/RJ-UFRJ-32317/2020|EPI ISL 492040|B.1.1.33|Brazil|2020-04-30	South America|hCoV-19/Peru/LIM-UPCH-0131/2020|EPI ISL 568527|B.1|Peru|2020-08-28	0.0004376206	South America
South America|hCoV-19/Brazil/RJ-INCA-C202/2020|EPI ISL 513529|B.1|Brazil|2020-04-30	South America|hCoV-19/Peru/LIM-UPCH-0131/2020|EPI ISL 568527|B.1|Peru|2020-08-28	0.0004040301	South America
South America|hCoV-19/Brazil/RJ-INCA-C182/2020|EPI ISL 513520|B.1.1.33|Brazil|2020-04-30	South America|hCoV-19/Peru/LIM-UPCH-0131/2020|EPI ISL 568527|B.1|Peru|2020-08-28	0.0005049928	South America
South America|hCoV-19/Brazil/RJ-INCA-C189/2020|EPI ISL 513523|B.1.1.33|Brazil|2020-04-30	South America|hCoV-19/Peru/LIM-UPCH-0131/2020|EPI ISL 568527|B.1|Peru|2020-08-28	0.0004095588	South America
South America|hCoV-19/Brazil/SP-314/2020|EPI ISL 547570|B.1.1.33|Brazil|2020-04-30	South America|hCoV-19/Peru/LIM-UPCH-0131/2020|EPI ISL 568527|B.1|Peru|2020-08-28	0.0004713102	South America
South America|hCoV-19/Brazil/RJ-INCA-C194/2020|EPI ISL 513525|B.1.1.33|Brazil|2020-04-30	South America|hCoV-19/Peru/LIM-UPCH-0131/2020|EPI ISL 568527|B.1|Peru|2020-08-28	0.0004713223	South America
South America|hCoV-19/Brazil/RJ-INCA-C181/2020|EPI ISL 513519|B.1.1.33|Brazil|2020-04-30	South America|hCoV-19/Peru/LIM-UPCH-0131/2020|EPI ISL 568527|B.1|Peru|2020-08-28	0.0005050099	South America
South America|hCoV-19/Chile/RM-CMM-05426/2020|EPI ISL 468750|B.1.1|Chile|2020-04-30	South America|hCoV-19/Peru/LIM-UPCH-0131/2020|EPI ISL 568527|B.1|Peru|2020-08-28	0.0004039810	South America
South America|hCoV-19/Brazil/RJ-INCA-C187/2020|EPI ISL 513522|B.1.1.33|Brazil|2020-04-30	South America|hCoV-19/Peru/LIM-UPCH-0131/2020|EPI ISL 568527|B.1|Peru|2020-08-28	0.0005061343	South America
South America|hCoV-19/Brazil/RJ-INCA-C201/2020|EPI ISL 513528|B.1.1.33|Brazil|2020-04-30	South America|hCoV-19/Peru/LIM-UPCH-0131/2020|EPI ISL 568527|B.1|Peru|2020-08-28	0.0005086398	South America
South America|hCoV-19/Chile/AT-CMM-00063/2020|EPI ISL 468758|B.1.1|Chile|2020-05-01	South America|hCoV-19/Peru/LIM-UPCH-0131/2020|EPI ISL 568527|B.1|Peru|2020-08-28	0.0004039487	South America
South America|hCoV-19/Brazil/SP-315/2020|EPI ISL 534312|B.1.1.33|Brazil|2020-05-01	South America|hCoV-19/Peru/LIM-UPCH-0131/2020|EPI ISL 568527|B.1|Peru|2020-08-28	0.0006734736	South America
South America|hCoV-19/Peru/CAL-INS-103/2020|EPI ISL 536502|B.1.5|Peru|2020-05-02	South America|hCoV-19/Peru/LIM-UPCH-0131/2020|EPI ISL 568527|B.1|Peru|2020-08-28	0.0003029193	South America
South America|hCoV-19/Brazil/SP-318/2020|EPI ISL 534315|B.1.1.33|Brazil|2020-05-02	South America|hCoV-19/Peru/LIM-UPCH-0131/2020|EPI ISL 568527|B.1|Peru|2020-08-28	0.0005723804	South America
South America|hCoV-19/Peru/CAL-INS-105/2020|EPI ISL 536504|C.14|Peru|2020-05-02	South America|hCoV-19/Peru/LIM-UPCH-0131/2020|EPI ISL 568527|B.1|Peru|2020-08-28	0.0006060916	South America
South America|hCoV-19/Peru/LIM-INS-102/2020|EPI ISL 536501|C.14|Peru|2020-05-02	South America|hCoV-19/Peru/LIM-UPCH-0131/2020|EPI ISL 568527|B.1|Peru|2020-08-28	0.0006060759	South America
South America|hCoV-19/Peru/CAL-INS-104/2020|EPI ISL 536503|C.14|Peru|2020-05-02	South America|hCoV-19/Peru/LIM-UPCH-0131/2020|EPI ISL 568527|B.1|Peru|2020-08-28	0.0007072679	South America
South America|hCoV-19/Ecuador/USFQ-133/2020|EPI ISL 491941|B.1.5|Ecuador|2020-05-02	South America|hCoV-19/Peru/LIM-UPCH-0131/2020|EPI ISL 568527|B.1|Peru|2020-08-28	0.0003366411	South America
South America|hCoV-19/Colombia/AMA-INS-105142/2020|EPI ISL 526950|B.1|Colombia|2020-05-03	South America|hCoV-19/Peru/LIM-UPCH-0131/2020|EPI ISL 568527|B.1|Peru|2020-08-28	0.0004749873	South America
South America|hCoV-19/Peru/LIM-INS-117/2020|EPI ISL 536515|B.1.1|Peru|2020-05-04	South America|hCoV-19/Peru/LIM-UPCH-0131/2020|EPI ISL 568527|B.1|Peru|2020-08-28	0.0005049693	South America
South America|hCoV-19/Peru/LIM-INS-121/2020|EPI ISL 536519|B.1.1.1|Peru|2020-05-04	South America|hCoV-19/Peru/LIM-UPCH-0131/2020|EPI ISL 568527|B.1|Peru|2020-08-28	0.0005386851	South America
South America|hCoV-19/Peru/LIM-INS-110/2020|EPI ISL 536508|B.1.1|Peru|2020-05-04	South America|hCoV-19/Peru/LIM-UPCH-0131/2020|EPI ISL 568527|B.1|Peru|2020-08-28	0.0004713505	South America
South America|hCoV-19/Peru/LIM-INS-111/2020|EPI ISL 536509|C.14|Peru|2020-05-04	South America|hCoV-19/Peru/LIM-UPCH-0131/2020|EPI ISL 568527|B.1|Peru|2020-08-28	0.0005723923	South America
South America|hCoV-19/Peru/LIM-INS-113/2020|EPI ISL 536511|B.1|Peru|2020-05-04	South America|hCoV-19/Peru/LIM-UPCH-0131/2020|EPI ISL 568527|B.1|Peru|2020-08-28	0.0003702838	South America
South America|hCoV-19/Brazil/RJ-INCA-I35/2020|EPI ISL 513576|B.1.1.33|Brazil|2020-05-04	South America|hCoV-19/Peru/LIM-UPCH-0131/2020|EPI ISL 568527|B.1|Peru|2020-08-28	0.0004713162	South America
South America|hCoV-19/Peru/ICA-INS-107/2020|EPI ISL 536505|B.1.1.1|Peru|2020-05-04	South America|hCoV-19/Peru/LIM-UPCH-0131/2020|EPI ISL 568527|B.1|Peru|2020-08-28	0.0005386599	South America
South America|hCoV-19/Brazil/RJ-INCA-I44/2020|EPI ISL 513580|B.1.1|Brazil|2020-05-04	South America|hCoV-19/Peru/LIM-UPCH-0131/2020|EPI ISL 568527|B.1|Peru|2020-08-28	0.0004713186	South America
South America|hCoV-19/Brazil/RJ-INCA-I34/2020|EPI ISL 513575|B.1.1.33|Brazil|2020-05-04	South America|hCoV-19/Peru/LIM-UPCH-0131/2020|EPI ISL 568527|B.1|Peru|2020-08-28	0.0005049929	South America
South America|hCoV-19/Peru/LIM-INS-115/2020|EPI ISL 536513|C.14|Peru|2020-05-04	South America|hCoV-19/Peru/LIM-UPCH-0131/2020|EPI ISL 568527|B.1|Peru|2020-08-28	0.0007072018	South America
South America|hCoV-19/Brazil/RJ-INCA-I37/2020|EPI ISL 513577|B.1.1.33|Brazil|2020-05-04	South America|hCoV-19/Peru/LIM-UPCH-0131/2020|EPI ISL 568527|B.1|Peru|2020-08-28	0.0005049863	South America
South America|hCoV-19/Brazil/RJ-INCA-I30/2020|EPI ISL 513574|B.1.1.33|Brazil|2020-05-04	South America|hCoV-19/Peru/LIM-UPCH-0131/2020|EPI ISL 568527|B.1|Peru|2020-08-28	0.0004713638	South America
South America|hCoV-19/Brazil/RJ-INCA-I43/2020|EPI ISL 513579|B.1.1.33|Brazil|2020-05-04	South America|hCoV-19/Peru/LIM-UPCH-0131/2020|EPI ISL 568527|B.1|Peru|2020-08-28	0.0004379154	South America
South America|hCoV-19/Peru/ICA-INS-109/2020|EPI ISL 536507|B.1.1.1|Peru|2020-05-04	South America|hCoV-19/Peru/LIM-UPCH-0131/2020|EPI ISL 568527|B.1|Peru|2020-08-28	0.0005391206	South America
South America|hCoV-19/Peru/LIM-INS-118/2020|EPI ISL 536516|B.1.1|Peru|2020-05-04	South America|hCoV-19/Peru/LIM-UPCH-0131/2020|EPI ISL 568527|B.1|Peru|2020-08-28	0.0005411627	South America
South America|hCoV-19/Brazil/RJ-INCA-I29/2020|EPI ISL 513573|B.1.1.33|Brazil|2020-05-04	South America|hCoV-19/Peru/LIM-UPCH-0131/2020|EPI ISL 568527|B.1|Peru|2020-08-28	0.0006088605	South America
South America|hCoV-19/Peru/LIM-INS-122/2020|EPI ISL 536520|C.14|Peru|2020-05-05	South America|hCoV-19/Peru/LIM-UPCH-0131/2020|EPI ISL 568527|B.1|Peru|2020-08-28	0.0005724503	South America
South America|hCoV-19/Brazil/RJ-INCA-I54/2020|EPI ISL 513582|B.1.1.33|Brazil|2020-05-05	South America|hCoV-19/Peru/LIM-UPCH-0131/2020|EPI ISL 568527|B.1|Peru|2020-08-28	0.0005723507	South America
South America|hCoV-19/Brazil/RJ-INCA-I51/2020|EPI ISL 513581|B.1.1.33|Brazil|2020-05-05	South America|hCoV-19/Peru/LIM-UPCH-0131/2020|EPI ISL 568527|B.1|Peru|2020-08-28	0.0004712942	South America
South America|hCoV-19/Brazil/MA-IEC-166716/2020|EPI ISL 524789|B.1.1.33|Brazil|2020-05-05	South America|hCoV-19/Peru/LIM-UPCH-0131/2020|EPI ISL 568527|B.1|Peru|2020-08-28	0.0005386710	South America
South America|hCoV-19/Peru/LIM-INS-116/2020|EPI ISL 536514|B.1.1.1|Peru|2020-05-05	South America|hCoV-19/Peru/LIM-UPCH-0131/2020|EPI ISL 568527|B.1|Peru|2020-08-28	0.0006060916	South America
South America|hCoV-19/Brazil/RO-07/2020|EPI ISL 514137|B.1.1.33|Brazil|2020-05-05	South America|hCoV-19/Peru/LIM-UPCH-0131/2020|EPI ISL 568527|B.1|Peru|2020-08-28	0.0004713162	South America
South America|hCoV-19/Brazil/RO-06/2020|EPI ISL 514136|B.1.212|Brazil|2020-05-05	South America|hCoV-19/Peru/LIM-UPCH-0131/2020|EPI ISL 568527|B.1|Peru|2020-08-28	0.0004039276	South America
South America|hCoV-19/Brazil/RJ-INCA-I57/2020|EPI ISL 513583|B.1.1.33|Brazil|2020-05-05	South America|hCoV-19/Peru/LIM-UPCH-0131/2020|EPI ISL 568527|B.1|Peru|2020-08-28	0.0004724552	South America
South America|hCoV-19/Brazil/RO-05/2020|EPI ISL 514135|B.1.1.33|Brazil|2020-05-05	South America|hCoV-19/Peru/LIM-UPCH-0131/2020|EPI ISL 568527|B.1|Peru|2020-08-28	0.0004734358	South America
South America|hCoV-19/Peru/LIM-INS-123/2020|EPI ISL 536521|B.1|Peru|2020-05-06	South America|hCoV-19/Peru/LIM-UPCH-0131/2020|EPI ISL 568527|B.1|Peru|2020-08-28	0.0002355922	South America
South America|hCoV-19/Brazil/SP-259/2020|EPI ISL 524470|B.1.1.33|Brazil|2020-05-06	South America|hCoV-19/Peru/LIM-UPCH-0131/2020|EPI ISL 568527|B.1|Peru|2020-08-28	0.0005049824	South America
South America|hCoV-19/Brazil/PR-LRV-01/2020|EPI ISL 510535|B.1.1.33|Brazil|2020-05-08	South America|hCoV-19/Peru/LIM-UPCH-0131/2020|EPI ISL 568527|B.1|Peru|2020-08-28	0.0004712942	South America
South America|hCoV-19/Brazil/MA-IEC-166867/2020|EPI ISL 524799|B.1.1.33|Brazil|2020-05-08	South America|hCoV-19/Peru/LIM-UPCH-0131/2020|EPI ISL 568527|B.1|Peru|2020-08-28	0.0004376206	South America
South America|hCoV-19/Ecuador/36226/2020|EPI ISL 491953|B.1.1|Ecuador|2020-05-08	South America|hCoV-19/Peru/LIM-UPCH-0131/2020|EPI ISL 568527|B.1|Peru|2020-08-28	0.0005104353	South America
South America|hCoV-19/Ecuador/36192/2020|EPI ISL 491947|B.1.1|Ecuador|2020-05-08	South America|hCoV-19/Peru/LIM-UPCH-0131/2020|EPI ISL 568527|B.1|Peru|2020-08-28	0.0004082908	South America
South America|hCoV-19/Ecuador/36230/2020|EPI ISL 491950|B.1.1|Ecuador|2020-05-08	South America|hCoV-19/Peru/LIM-UPCH-0131/2020|EPI ISL 568527|B.1|Peru|2020-08-28	0.0004454127	South America
South America|hCoV-19/Brazil/RO-03/2020|EPI ISL 514133|B.1.1.33|Brazil|2020-05-11	South America|hCoV-19/Peru/LIM-UPCH-0131/2020|EPI ISL 568527|B.1|Peru|2020-08-28	0.0005386850	South America
South America|hCoV-19/Brazil/RO-04/2020|EPI ISL 514134|B.1.212|Brazil|2020-05-11	South America|hCoV-19/Peru/LIM-UPCH-0131/2020|EPI ISL 568527|B.1|Peru|2020-08-28	0.0004375980	South America
South America|hCoV-19/Brazil/RO-01/2020|EPI ISL 514131|B.1.1.33|Brazil|2020-05-11	South America|hCoV-19/Peru/LIM-UPCH-0131/2020|EPI ISL 568527|B.1|Peru|2020-08-28	0.0005723655	South America
South America|hCoV-19/Brazil/RO-02/2020|EPI ISL 514132|B.1.1.33|Brazil|2020-05-11	South America|hCoV-19/Peru/LIM-UPCH-0131/2020|EPI ISL 568527|B.1|Peru|2020-08-28	0.0004714053	South America
South America|hCoV-19/Colombia/AMA-INS-109363/2020|EPI ISL 526949|B.1|Colombia|2020-05-11	South America|hCoV-19/Peru/LIM-UPCH-0131/2020|EPI ISL 568527|B.1|Peru|2020-08-28	0.0004041065	South America
South America|hCoV-19/Brazil/PA-IEC-166687/2020|EPI ISL 524800|B.1.212|Brazil|2020-05-13	South America|hCoV-19/Peru/LIM-UPCH-0131/2020|EPI ISL 568527|B.1|Peru|2020-08-28	0.0005049563	South America
South America|hCoV-19/Argentina/Heritas HG009/2020|EPI ISL 476568|B.1.3|Argentina|2020-05-14	South America|hCoV-19/Peru/LIM-UPCH-0131/2020|EPI ISL 568527|B.1|Peru|2020-08-28	0.0005049563	South America
South America|hCoV-19/Ecuador/USFQ-112/2020|EPI ISL 471270|B.1.1|Ecuador|2020-05-19	South America|hCoV-19/Peru/LIM-UPCH-0131/2020|EPI ISL 568527|B.1|Peru|2020-08-28	0.0004417748	South America
South America|hCoV-19/Ecuador/USFQ-106/2020|EPI ISL 471271|B.1.1|Ecuador|2020-05-19	South America|hCoV-19/Peru/LIM-UPCH-0131/2020|EPI ISL 568527|B.1|Peru|2020-08-28	0.0004417748	South America
South America|hCoV-19/Uruguay/UY-NYUMC937/2020|EPI ISL 480435|B.1|Uruguay|2020-05-19	South America|hCoV-19/Peru/LIM-UPCH-0131/2020|EPI ISL 568527|B.1|Peru|2020-08-28	0.0003860488	South America
South America|hCoV-19/Ecuador/USFQ-163/2020|EPI ISL 525430|B.1.9|Ecuador|2020-05-20	South America|hCoV-19/Peru/LIM-UPCH-0131/2020|EPI ISL 568527|B.1|Peru|2020-08-28	0.0004375978	South America
South America|hCoV-19/Argentina/Heritas HG019/2020|EPI ISL 476573|B.1.3|Argentina|2020-05-22	South America|hCoV-19/Peru/LIM-UPCH-0131/2020|EPI ISL 568527|B.1|Peru|2020-08-28	0.0005723092	South America
South America|hCoV-19/Brazil/RJ-UFRJ-57437/2020|EPI ISL 492043|B.1.1.33|Brazil|2020-05-25	South America|hCoV-19/Peru/LIM-UPCH-0131/2020|EPI ISL 568527|B.1|Peru|2020-08-28	0.0006734302	South America
South America|hCoV-19/Uruguay/UY-667/2020|EPI ISL 480341|B.1.1.33|Uruguay|2020-05-25	South America|hCoV-19/Peru/LIM-UPCH-0131/2020|EPI ISL 568527|B.1|Peru|2020-08-28	0.0005920774	South America
South America|hCoV-19/Uruguay/UY-652/2020|EPI ISL 480340|B.1.1.33|Uruguay|2020-05-25	South America|hCoV-19/Peru/LIM-UPCH-0131/2020|EPI ISL 568527|B.1|Peru|2020-08-28	0.0005972557	South America
South America|hCoV-19/Uruguay/UY-650/2020|EPI ISL 480338|B.1.1.33|Uruguay|2020-05-25	South America|hCoV-19/Peru/LIM-UPCH-0131/2020|EPI ISL 568527|B.1|Peru|2020-08-28	0.0005736358	South America
South America|hCoV-19/Uruguay/UY-651/2020|EPI ISL 480339|B.1.1.33|Uruguay|2020-05-25	South America|hCoV-19/Peru/LIM-UPCH-0131/2020|EPI ISL 568527|B.1|Peru|2020-08-28	0.0006029534	South America
South America|hCoV-19/Ecuador/51908/2020|EPI ISL 491949|B.1.1|Ecuador|2020-05-26	South America|hCoV-19/Peru/LIM-UPCH-0131/2020|EPI ISL 568527|B.1|Peru|2020-08-28	0.0004423400	South America
South America|hCoV-19/Uruguay/UY-NYUMC939/2020|EPI ISL 480437|B.1|Uruguay|2020-05-26	South America|hCoV-19/Peru/LIM-UPCH-0131/2020|EPI ISL 568527|B.1|Peru|2020-08-28	0.0004174160	South America
South America|hCoV-19/Brazil/RJ-UFRJ-57722/2020|EPI ISL 492045|B.1.1.33|Brazil|2020-05-27	South America|hCoV-19/Peru/LIM-UPCH-0131/2020|EPI ISL 568527|B.1|Peru|2020-08-28	0.0005386962	South America
South America|hCoV-19/Brazil/RJ-UFRJ-57721/2020|EPI ISL 492044|B.1.1.33|Brazil|2020-05-27	South America|hCoV-19/Peru/LIM-UPCH-0131/2020|EPI ISL 568527|B.1|Peru|2020-08-28	0.0006060602	South America
South America|hCoV-19/Ecuador/52389/2020|EPI ISL 491954|B.1.1|Ecuador|2020-05-28	South America|hCoV-19/Peru/LIM-UPCH-0131/2020|EPI ISL 568527|B.1|Peru|2020-08-28	0.0005140097	South America
South America|hCoV-19/Brazil/RJ-UFRJ-58110/2020|EPI ISL 492047|B.1.1.33|Brazil|2020-05-29	South America|hCoV-19/Peru/LIM-UPCH-0131/2020|EPI ISL 568527|B.1|Peru|2020-08-28	0.0005723774	South America
South America|hCoV-19/Brazil/RJ-UFRJ-2517/2020|EPI ISL 492035|B.1.1.33|Brazil|2020-05-29	South America|hCoV-19/Peru/LIM-UPCH-0131/2020|EPI ISL 568527|B.1|Peru|2020-08-28	0.0005386850	South America
South America|hCoV-19/Brazil/RJ-UFRJ-58090/2020|EPI ISL 492046|B.1.1.33|Brazil|2020-05-29	South America|hCoV-19/Peru/LIM-UPCH-0131/2020|EPI ISL 568527|B.1|Peru|2020-08-28	0.0006397610	South America
South America|hCoV-19/Brazil/RJ-UFRJ-58271/2020|EPI ISL 492048|B.1.1.33|Brazil|2020-06-01	South America|hCoV-19/Peru/LIM-UPCH-0131/2020|EPI ISL 568527|B.1|Peru|2020-08-28	0.0004713162	South America
South America|hCoV-19/Ecuador/52438/2020|EPI ISL 491951|B.1.1|Ecuador|2020-06-01	South America|hCoV-19/Peru/LIM-UPCH-0131/2020|EPI ISL 568527|B.1|Peru|2020-08-28	0.0005139962	South America
South America|hCoV-19/Ecuador/USFQ-707/2020|EPI ISL 471269|B.1.1|Ecuador|2020-06-04	South America|hCoV-19/Peru/LIM-UPCH-0131/2020|EPI ISL 568527|B.1|Peru|2020-08-28	0.0004417748	South America
South America|hCoV-19/Brazil/RO-08/2020|EPI ISL 514138|B.1.1.33|Brazil|2020-06-05	South America|hCoV-19/Peru/LIM-UPCH-0131/2020|EPI ISL 568527|B.1|Peru|2020-08-28	0.0005049927	South America
South America|hCoV-19/Peru/LAM-UPCH-0006/2020|EPI ISL 529067|B.3|Peru|2020-06-08	South America|hCoV-19/Peru/LIM-UPCH-0131/2020|EPI ISL 568527|B.1|Peru|2020-08-28	0.0005065103	South America
South America|hCoV-19/Peru/LIM-UPCH-0117/2020|EPI ISL 568514|B.1.1.1|Peru|2020-06-09	South America|hCoV-19/Peru/LIM-UPCH-0131/2020|EPI ISL 568527|B.1|Peru|2020-08-28	0.0006768657	South America
South America|hCoV-19/Peru/UCA-UPCH-0067/2020|EPI ISL 540950|B.1.1|Peru|2020-06-11	South America|hCoV-19/Peru/LIM-UPCH-0131/2020|EPI ISL 568527|B.1|Peru|2020-08-28	0.0004713285	South America
South America|hCoV-19/Ecuador/USFQ-208/2020|EPI ISL 539783|B.1.1|Ecuador|2020-06-15	South America|hCoV-19/Peru/LIM-UPCH-0131/2020|EPI ISL 568527|B.1|Peru|2020-08-28	0.0004376411	South America
South America|hCoV-19/Peru/LIM-UPCH-0029/2020|EPI ISL 540929|B.1.1|Peru|2020-06-15	South America|hCoV-19/Peru/LIM-UPCH-0131/2020|EPI ISL 568527|B.1|Peru|2020-08-28	0.0005059533	South America
South America|hCoV-19/Peru/LIM-UPCH-0114/2020|EPI ISL 540991|B.1.1|Peru|2020-06-15	South America|hCoV-19/Peru/LIM-UPCH-0131/2020|EPI ISL 568527|B.1|Peru|2020-08-28	0.0005440881	South America
South America|hCoV-19/Peru/CAL-UPCH-0097/2020|EPI ISL 540975|C.14|Peru|2020-06-16	South America|hCoV-19/Peru/LIM-UPCH-0131/2020|EPI ISL 568527|B.1|Peru|2020-08-28	0.0006735107	South America
South America|hCoV-19/Brazil/SP-356/2020|EPI ISL 547575|B.1.1|Brazil|2020-06-16	South America|hCoV-19/Peru/LIM-UPCH-0131/2020|EPI ISL 568527|B.1|Peru|2020-08-28	0.0005724043	South America
South America|hCoV-19/Peru/CAL-UPCH-0089/2020|EPI ISL 540967|B.1.1.1|Peru|2020-06-16	South America|hCoV-19/Peru/LIM-UPCH-0131/2020|EPI ISL 568527|B.1|Peru|2020-08-28	0.0006397311	South America
South America|hCoV-19/Peru/ANC-UPCH-0106/2020|EPI ISL 540984|C.14|Peru|2020-06-16	South America|hCoV-19/Peru/LIM-UPCH-0131/2020|EPI ISL 568527|B.1|Peru|2020-08-28	0.0006060916	South America
South America|hCoV-19/Peru/ANC-UPCH-0105/2020|EPI ISL 540983|C.14|Peru|2020-06-16	South America|hCoV-19/Peru/LIM-UPCH-0131/2020|EPI ISL 568527|B.1|Peru|2020-08-28	0.0006734965	South America
South America|hCoV-19/Peru/LIM-UPCH-0038/2020|EPI ISL 529075|C.14|Peru|2020-06-16	South America|hCoV-19/Peru/LIM-UPCH-0131/2020|EPI ISL 568527|B.1|Peru|2020-08-28	0.0006754032	South America
South America|hCoV-19/Peru/LIM-UPCH-0014/2020|EPI ISL 529071|B.1.1.1|Peru|2020-06-16	South America|hCoV-19/Peru/LIM-UPCH-0131/2020|EPI ISL 568527|B.1|Peru|2020-08-28	0.0006754946	South America
South America|hCoV-19/Peru/CAL-UPCH-0053/2020|EPI ISL 540941|B.1.1.1|Peru|2020-06-16	South America|hCoV-19/Peru/LIM-UPCH-0131/2020|EPI ISL 568527|B.1|Peru|2020-08-28	0.0007105160	South America
South America|hCoV-19/Peru/ANC-UPCH-0051/2020|EPI ISL 540940|B.1.1.1|Peru|2020-06-16	South America|hCoV-19/Peru/LIM-UPCH-0131/2020|EPI ISL 568527|B.1|Peru|2020-08-28	0.0006112616	South America
South America|hCoV-19/Peru/LIM-UPCH-0088/2020|EPI ISL 540966|B.1.1|Peru|2020-06-17	South America|hCoV-19/Peru/LIM-UPCH-0131/2020|EPI ISL 568527|B.1|Peru|2020-08-28	0.0005387101	South America
South America|hCoV-19/Peru/LIM-UPCH-0084/2020|EPI ISL 540962|B.1|Peru|2020-06-17	South America|hCoV-19/Peru/LIM-UPCH-0131/2020|EPI ISL 568527|B.1|Peru|2020-08-28	0.0002692486	South America
South America|hCoV-19/Peru/LIM-UPCH-0041/2020|EPI ISL 529077|B.1.1|Peru|2020-06-17	South America|hCoV-19/Peru/LIM-UPCH-0131/2020|EPI ISL 568527|B.1|Peru|2020-08-28	0.0004713064	South America
South America|hCoV-19/Peru/LIM-UPCH-0082/2020|EPI ISL 540960|B.1.1|Peru|2020-06-17	South America|hCoV-19/Peru/LIM-UPCH-0131/2020|EPI ISL 568527|B.1|Peru|2020-08-28	0.0005723775	South America
South America|hCoV-19/Peru/LIM-UPCH-0102/2020|EPI ISL 540980|B.1.1|Peru|2020-06-17	South America|hCoV-19/Peru/LIM-UPCH-0131/2020|EPI ISL 568527|B.1|Peru|2020-08-28	0.0005049929	South America
South America|hCoV-19/Peru/CAL-UPCH-0080/2020|EPI ISL 540958|B.1.1|Peru|2020-06-17	South America|hCoV-19/Peru/LIM-UPCH-0131/2020|EPI ISL 568527|B.1|Peru|2020-08-28	0.0005386711	South America
South America|hCoV-19/Peru/LIM-UPCH-0030/2020|EPI ISL 540930|B.1|Peru|2020-06-17	South America|hCoV-19/Peru/LIM-UPCH-0131/2020|EPI ISL 568527|B.1|Peru|2020-08-28	0.0004375980	South America
South America|hCoV-19/Peru/ANC-UPCH-0107/2020|EPI ISL 540985|C.14|Peru|2020-06-17	South America|hCoV-19/Peru/LIM-UPCH-0131/2020|EPI ISL 568527|B.1|Peru|2020-08-28	0.0007408828	South America
South America|hCoV-19/Peru/CAL-UPCH-0035/2020|EPI ISL 540935|B.1.1.1|Peru|2020-06-17	South America|hCoV-19/Peru/LIM-UPCH-0131/2020|EPI ISL 568527|B.1|Peru|2020-08-28	0.0007071540	South America
South America|hCoV-19/Peru/LIM-UPCH-0091/2020|EPI ISL 540969|B.1.1|Peru|2020-06-17	South America|hCoV-19/Peru/LIM-UPCH-0131/2020|EPI ISL 568527|B.1|Peru|2020-08-28	0.0004039590	South America
South America|hCoV-19/Ecuador/USFQ-097/2020|EPI ISL 477016|B.1|Ecuador|2020-06-17	South America|hCoV-19/Peru/LIM-UPCH-0131/2020|EPI ISL 568527|B.1|Peru|2020-08-28	0.0004039486	South America
South America|hCoV-19/Peru/LIM-UPCH-0099/2020|EPI ISL 540977|B.1.1.1|Peru|2020-06-17	South America|hCoV-19/Peru/LIM-UPCH-0131/2020|EPI ISL 568527|B.1|Peru|2020-08-28	0.0006734476	South America
South America|hCoV-19/Peru/LIM-UPCH-0032/2020|EPI ISL 540932|C.14|Peru|2020-06-17	South America|hCoV-19/Peru/LIM-UPCH-0131/2020|EPI ISL 568527|B.1|Peru|2020-08-28	0.0007071871	South America
South America|hCoV-19/Peru/LIM-UPCH-0094/2020|EPI ISL 540972|B.1.1|Peru|2020-06-17	South America|hCoV-19/Peru/LIM-UPCH-0131/2020|EPI ISL 568527|B.1|Peru|2020-08-28	0.0005386850	South America
South America|hCoV-19/Peru/LIM-UPCH-0012/2020|EPI ISL 529069|C.14|Peru|2020-06-17	South America|hCoV-19/Peru/LIM-UPCH-0131/2020|EPI ISL 568527|B.1|Peru|2020-08-28	0.0007072053	South America
South America|hCoV-19/Peru/LIM-UPCH-0103/2020|EPI ISL 540981|B.1.5|Peru|2020-06-17	South America|hCoV-19/Peru/LIM-UPCH-0131/2020|EPI ISL 568527|B.1|Peru|2020-08-28	0.0002692486	South America
South America|hCoV-19/Peru/CAL-UPCH-0092/2020|EPI ISL 540970|C.14|Peru|2020-06-17	South America|hCoV-19/Peru/LIM-UPCH-0131/2020|EPI ISL 568527|B.1|Peru|2020-08-28	0.0007071688	South America
South America|hCoV-19/Peru/LIM-UPCH-0045/2020|EPI ISL 540936|B.1.1.1|Peru|2020-06-17	South America|hCoV-19/Peru/LIM-UPCH-0131/2020|EPI ISL 568527|B.1|Peru|2020-08-28	0.0005735358	South America
South America|hCoV-19/Peru/LIM-UPCH-0033/2020|EPI ISL 540933|B.1.1|Peru|2020-06-17	South America|hCoV-19/Peru/LIM-UPCH-0131/2020|EPI ISL 568527|B.1|Peru|2020-08-28	0.0004726429	South America
South America|hCoV-19/Peru/LIM-UPCH-0085/2020|EPI ISL 540963|B.1.5|Peru|2020-06-17	South America|hCoV-19/Peru/LIM-UPCH-0131/2020|EPI ISL 568527|B.1|Peru|2020-08-28	0.0005064381	South America
South America|hCoV-19/Peru/ANC-UPCH-0010/2020|EPI ISL 540923|B.1.1.1|Peru|2020-06-17	South America|hCoV-19/Peru/LIM-UPCH-0131/2020|EPI ISL 568527|B.1|Peru|2020-08-28	0.0006416537	South America
South America|hCoV-19/Peru/LIM-UPCH-0004/2020|EPI ISL 529066|B.1|Peru|2020-06-17	South America|hCoV-19/Peru/LIM-UPCH-0131/2020|EPI ISL 568527|B.1|Peru|2020-08-28	0.0003376096	South America
South America|hCoV-19/Peru/LIM-UPCH-0003/2020|EPI ISL 529065|C.14|Peru|2020-06-17	South America|hCoV-19/Peru/LIM-UPCH-0131/2020|EPI ISL 568527|B.1|Peru|2020-08-28	0.0006755665	South America
South America|hCoV-19/Peru/LIM-UPCH-0022/2020|EPI ISL 529072|C.14|Peru|2020-06-17	South America|hCoV-19/Peru/LIM-UPCH-0131/2020|EPI ISL 568527|B.1|Peru|2020-08-28	0.0007771051	South America
South America|hCoV-19/Peru/ANC-UPCH-0043/2020|EPI ISL 529078|B.1.1.1|Peru|2020-06-17	South America|hCoV-19/Peru/LIM-UPCH-0131/2020|EPI ISL 568527|B.1|Peru|2020-08-28	0.0006079716	South America
South America|hCoV-19/Peru/LIM-UPCH-0101/2020|EPI ISL 540979|B.1.1|Peru|2020-06-17	South America|hCoV-19/Peru/LIM-UPCH-0131/2020|EPI ISL 568527|B.1|Peru|2020-08-28	0.0004713102	South America
South America|hCoV-19/Peru/LIM-UPCH-0028/2020|EPI ISL 568510|B.1.1.1|Peru|2020-06-17	South America|hCoV-19/Peru/LIM-UPCH-0131/2020|EPI ISL 568527|B.1|Peru|2020-08-28	0.0006088762	South America
South America|hCoV-19/Peru/LIM-UPCH-0063/2020|EPI ISL 540947|B.1.1.1|Peru|2020-06-17	South America|hCoV-19/Peru/LIM-UPCH-0131/2020|EPI ISL 568527|B.1|Peru|2020-08-28	0.0005742719	South America
South America|hCoV-19/Peru/LIM-UPCH-0087/2020|EPI ISL 540965|B.1.1|Peru|2020-06-17	South America|hCoV-19/Peru/LIM-UPCH-0131/2020|EPI ISL 568527|B.1|Peru|2020-08-28	0.0005408909	South America
South America|hCoV-19/Peru/LIM-UPCH-0050/2020|EPI ISL 540939|B.1.1.1|Peru|2020-06-17	South America|hCoV-19/Peru/LIM-UPCH-0131/2020|EPI ISL 568527|B.1|Peru|2020-08-28	0.0006769433	South America
South America|hCoV-19/Peru/CAL-UPCH-0062/2020|EPI ISL 540946|B.1.1|Peru|2020-06-17	South America|hCoV-19/Peru/LIM-UPCH-0131/2020|EPI ISL 568527|B.1|Peru|2020-08-28	0.0005081772	South America
South America|hCoV-19/Peru/LIM-UPCH-0078/2020|EPI ISL 540956|B.1.1|Peru|2020-06-17	South America|hCoV-19/Peru/LIM-UPCH-0131/2020|EPI ISL 568527|B.1|Peru|2020-08-28	0.0005789057	South America
South America|hCoV-19/Peru/CAL-UPCH-0071/2020|EPI ISL 540953|B.1.1|Peru|2020-06-17	South America|hCoV-19/Peru/LIM-UPCH-0131/2020|EPI ISL 568527|B.1|Peru|2020-08-28	0.0004428280	South America
South America|hCoV-19/Peru/LIM-UPCH-0096/2020|EPI ISL 540974|B.1.1.1|Peru|2020-06-17	South America|hCoV-19/Peru/LIM-UPCH-0131/2020|EPI ISL 568527|B.1|Peru|2020-08-28	0.0006112618	South America
South America|hCoV-19/Peru/LIM-UPCH-0073/2020|EPI ISL 540954|B.1.1.1|Peru|2020-06-17	South America|hCoV-19/Peru/LIM-UPCH-0131/2020|EPI ISL 568527|B.1|Peru|2020-08-28	0.0005450589	South America
South America|hCoV-19/Peru/LIM-UPCH-0059/2020|EPI ISL 540944|B.1.1|Peru|2020-06-17	South America|hCoV-19/Peru/LIM-UPCH-0131/2020|EPI ISL 568527|B.1|Peru|2020-08-28	0.0005094689	South America
South America|hCoV-19/Peru/LIM-UPCH-0115/2020|EPI ISL 540992|B.1.1|Peru|2020-06-18	South America|hCoV-19/Peru/LIM-UPCH-0131/2020|EPI ISL 568527|B.1|Peru|2020-08-28	0.0006060476	South America
South America|hCoV-19/Peru/LIM-UPCH-0083/2020|EPI ISL 540961|B.1.1|Peru|2020-06-18	South America|hCoV-19/Peru/LIM-UPCH-0131/2020|EPI ISL 568527|B.1|Peru|2020-08-28	0.0005049693	South America
South America|hCoV-19/Peru/LIM-UPCH-0095/2020|EPI ISL 540973|C.14|Peru|2020-06-18	South America|hCoV-19/Peru/LIM-UPCH-0131/2020|EPI ISL 568527|B.1|Peru|2020-08-28	0.0007072053	South America
South America|hCoV-19/Peru/LIM-UPCH-0031/2020|EPI ISL 540931|B.1.1.1|Peru|2020-06-18	South America|hCoV-19/Peru/LIM-UPCH-0131/2020|EPI ISL 568527|B.1|Peru|2020-08-28	0.0006061166	South America
South America|hCoV-19/Peru/LIM-UPCH-0116/2020|EPI ISL 568513|B.1.1|Peru|2020-06-18	South America|hCoV-19/Peru/LIM-UPCH-0131/2020|EPI ISL 568527|B.1|Peru|2020-08-28	0.0005740275	South America
South America|hCoV-19/Peru/LIM-UPCH-0120/2020|EPI ISL 568517|B.1.1.1|Peru|2020-06-18	South America|hCoV-19/Peru/LIM-UPCH-0131/2020|EPI ISL 568527|B.1|Peru|2020-08-28	0.0007769010	South America
South America|hCoV-19/Peru/LIM-UPCH-0112/2020|EPI ISL 540989|B.1.1|Peru|2020-06-18	South America|hCoV-19/Peru/LIM-UPCH-0131/2020|EPI ISL 568527|B.1|Peru|2020-08-28	0.0006738928	South America
South America|hCoV-19/Peru/LIM-UPCH-0068/2020|EPI ISL 540951|B.1.1.1|Peru|2020-06-18	South America|hCoV-19/Peru/LIM-UPCH-0131/2020|EPI ISL 568527|B.1|Peru|2020-08-28	0.0006083206	South America
South America|hCoV-19/Peru/LIM-UPCH-0113/2020|EPI ISL 540990|C.14|Peru|2020-06-18	South America|hCoV-19/Peru/LIM-UPCH-0131/2020|EPI ISL 568527|B.1|Peru|2020-08-28	0.0006767970	South America
South America|hCoV-19/Peru/LIM-UPCH-0065/2020|EPI ISL 540948|B.1.1|Peru|2020-06-18	South America|hCoV-19/Peru/LIM-UPCH-0131/2020|EPI ISL 568527|B.1|Peru|2020-08-28	0.0007117938	South America
South America|hCoV-19/Peru/LIM-UPCH-0074/2020|EPI ISL 540955|B.1.1|Peru|2020-06-18	South America|hCoV-19/Peru/LIM-UPCH-0131/2020|EPI ISL 568527|B.1|Peru|2020-08-28	0.0005083770	South America
South America|hCoV-19/Peru/LIM-UPCH-0077/2020|EPI ISL 568512|C.14|Peru|2020-06-18	South America|hCoV-19/Peru/LIM-UPCH-0131/2020|EPI ISL 568527|B.1|Peru|2020-08-28	0.0007812176	South America
South America|hCoV-19/Peru/LIM-UPCH-0056/2020|EPI ISL 540942|B.1.5|Peru|2020-06-18	South America|hCoV-19/Peru/LIM-UPCH-0131/2020|EPI ISL 568527|B.1|Peru|2020-08-28	0.0003394747	South America
South America|hCoV-19/Brazil/SP-354/2020|EPI ISL 547574|B.1.1.33|Brazil|2020-06-19	South America|hCoV-19/Peru/LIM-UPCH-0131/2020|EPI ISL 568527|B.1|Peru|2020-08-28	0.0006060601	South America
South America|hCoV-19/Peru/LIM-INS-124/2020|EPI ISL 536522|B.1.1.1|Peru|2020-06-24	South America|hCoV-19/Peru/LIM-UPCH-0131/2020|EPI ISL 568527|B.1|Peru|2020-08-28	0.0006060350	South America
South America|hCoV-19/Brazil/PE-AMU0036/2020|EPI ISL 502779|B.1.5|Brazil|2020-06-24	South America|hCoV-19/Peru/LIM-UPCH-0131/2020|EPI ISL 568527|B.1|Peru|2020-08-28	0.0005075700	South America
South America|hCoV-19/Ecuador/USFQ-139/2020|EPI ISL 491936|B.1.5|Ecuador|2020-06-30	South America|hCoV-19/Peru/LIM-UPCH-0131/2020|EPI ISL 568527|B.1|Peru|2020-08-28	0.0003029035	South America
South America|hCoV-19/Ecuador/USFQ-147/2020|EPI ISL 491937|B.1.1|Ecuador|2020-06-30	South America|hCoV-19/Peru/LIM-UPCH-0131/2020|EPI ISL 568527|B.1|Peru|2020-08-28	0.0004376207	South America
South America|hCoV-19/Brazil/SP-600/2020|EPI ISL 515525|B.1.1.33|Brazil|2020-06-30	South America|hCoV-19/Peru/LIM-UPCH-0131/2020|EPI ISL 568527|B.1|Peru|2020-08-28	0.0004376206	South America
South America|hCoV-19/Peru/ANC-INS-083/2020|EPI ISL 536482|C.14|Peru|2020-06-30	South America|hCoV-19/Peru/LIM-UPCH-0131/2020|EPI ISL 568527|B.1|Peru|2020-08-28	0.0006734685	South America
South America|hCoV-19/Ecuador/USFQ-113/2020|EPI ISL 486848|B.1|Ecuador|2020-06-30	South America|hCoV-19/Peru/LIM-UPCH-0131/2020|EPI ISL 568527|B.1|Peru|2020-08-28	0.0003029036	South America
South America|hCoV-19/Ecuador/USFQ-111/2020|EPI ISL 486846|B.1.1|Ecuador|2020-06-30	South America|hCoV-19/Peru/LIM-UPCH-0131/2020|EPI ISL 568527|B.1|Peru|2020-08-28	0.0004714396	South America
South America|hCoV-19/Ecuador/USFQ-119/2020|EPI ISL 486851|B.1.1|Ecuador|2020-06-30	South America|hCoV-19/Peru/LIM-UPCH-0131/2020|EPI ISL 568527|B.1|Peru|2020-08-28	0.0004714396	South America
South America|hCoV-19/Peru/CAL-INS-079/2020|EPI ISL 536479|B.1.5|Peru|2020-07-01	South America|hCoV-19/Peru/LIM-UPCH-0131/2020|EPI ISL 568527|B.1|Peru|2020-08-28	0.0005049799	South America
South America|hCoV-19/Peru/LIM-INS-097/2020|EPI ISL 536496|B.1.1.1|Peru|2020-07-01	South America|hCoV-19/Peru/LIM-UPCH-0131/2020|EPI ISL 568527|B.1|Peru|2020-08-28	0.0005723537	South America
South America|hCoV-19/Peru/CAL-INS-082/2020|EPI ISL 536481|B.1.1.1|Peru|2020-07-01	South America|hCoV-19/Peru/LIM-UPCH-0131/2020|EPI ISL 568527|B.1|Peru|2020-08-28	0.0005723804	South America
South America|hCoV-19/Ecuador/USFQ-105/2020|EPI ISL 486842|B.1.1|Ecuador|2020-07-01	South America|hCoV-19/Peru/LIM-UPCH-0131/2020|EPI ISL 568527|B.1|Peru|2020-08-28	0.0004714396	South America
South America|hCoV-19/Peru/ANC-INS-084/2020|EPI ISL 536483|C.14|Peru|2020-07-02	South America|hCoV-19/Peru/LIM-UPCH-0131/2020|EPI ISL 568527|B.1|Peru|2020-08-28	0.0008082299	South America
South America|hCoV-19/Peru/ANC-INS-085/2020|EPI ISL 536484|C.14|Peru|2020-07-02	South America|hCoV-19/Peru/LIM-UPCH-0131/2020|EPI ISL 568527|B.1|Peru|2020-08-28	0.0006734651	South America
South America|hCoV-19/Peru/LIM-INS-078/2020|EPI ISL 536478|B.1.1.220|Peru|2020-07-02	South America|hCoV-19/Peru/LIM-UPCH-0131/2020|EPI ISL 568527|B.1|Peru|2020-08-28	0.0005732294	South America
South America|hCoV-19/Peru/LIM-INS-095/2020|EPI ISL 536494|B.1.1.1|Peru|2020-07-03	South America|hCoV-19/Peru/LIM-UPCH-0131/2020|EPI ISL 568527|B.1|Peru|2020-08-28	0.0006734790	South America
South America|hCoV-19/Peru/ANC-INS-092/2020|EPI ISL 536491|B.1.1.1|Peru|2020-07-03	South America|hCoV-19/Peru/LIM-UPCH-0131/2020|EPI ISL 568527|B.1|Peru|2020-08-28	0.0005723656	South America
South America|hCoV-19/Ecuador/USFQ-126/2020|EPI ISL 491939|B.1.5|Ecuador|2020-07-03	South America|hCoV-19/Peru/LIM-UPCH-0131/2020|EPI ISL 568527|B.1|Peru|2020-08-28	0.0003365931	South America
South America|hCoV-19/Ecuador/USFQ-120/2020|EPI ISL 491932|B.1.1|Ecuador|2020-07-03	South America|hCoV-19/Peru/LIM-UPCH-0131/2020|EPI ISL 568527|B.1|Peru|2020-08-28	0.0004717193	South America
South America|hCoV-19/Peru/LIM-INS-094/2020|EPI ISL 536493|B.1.1.1|Peru|2020-07-03	South America|hCoV-19/Peru/LIM-UPCH-0131/2020|EPI ISL 568527|B.1|Peru|2020-08-28	0.0006734703	South America
South America|hCoV-19/Peru/LIM-INS-077/2020|EPI ISL 536477|B.1.1.1|Peru|2020-07-03	South America|hCoV-19/Peru/LIM-UPCH-0131/2020|EPI ISL 568527|B.1|Peru|2020-08-28	0.0005390954	South America
South America|hCoV-19/Peru/LIM-INS-093/2020|EPI ISL 536492|B.1.1|Peru|2020-07-04	South America|hCoV-19/Peru/LIM-UPCH-0131/2020|EPI ISL 568527|B.1|Peru|2020-08-28	0.0004376411	South America
South America|hCoV-19/Peru/LIM-INS-099/2020|EPI ISL 536498|B.1.1.1|Peru|2020-07-04	South America|hCoV-19/Peru/LIM-UPCH-0131/2020|EPI ISL 568527|B.1|Peru|2020-08-28	0.0005386599	South America
South America|hCoV-19/Peru/LIM-INS-087/2020|EPI ISL 536486|B.1.1.1|Peru|2020-07-04	South America|hCoV-19/Peru/LIM-UPCH-0131/2020|EPI ISL 568527|B.1|Peru|2020-08-28	0.0006734021	South America
South America|hCoV-19/Peru/LIM-INS-090/2020|EPI ISL 536489|B.1|Peru|2020-07-04	South America|hCoV-19/Peru/LIM-UPCH-0131/2020|EPI ISL 568527|B.1|Peru|2020-08-28	0.0003365984	South America
South America|hCoV-19/Peru/LIM-INS-100/2020|EPI ISL 536499|B.1.1|Peru|2020-07-04	South America|hCoV-19/Peru/LIM-UPCH-0131/2020|EPI ISL 568527|B.1|Peru|2020-08-28	0.0005386962	South America
South America|hCoV-19/Peru/LIM-INS-088/2020|EPI ISL 536487|B.1.1.1|Peru|2020-07-04	South America|hCoV-19/Peru/LIM-UPCH-0131/2020|EPI ISL 568527|B.1|Peru|2020-08-28	0.0006397012	South America
South America|hCoV-19/Peru/LIM-INS-098/2020|EPI ISL 536497|B.1|Peru|2020-07-04	South America|hCoV-19/Peru/LIM-UPCH-0131/2020|EPI ISL 568527|B.1|Peru|2020-08-28	0.0004048489	South America
South America|hCoV-19/Brazil/SP-405/2020|EPI ISL 547577|B.1.1|Brazil|2020-07-06	South America|hCoV-19/Peru/LIM-UPCH-0131/2020|EPI ISL 568527|B.1|Peru|2020-08-28	0.0005723893	South America
South America|hCoV-19/Brazil/SP-418/2020|EPI ISL 547580|B.1.1.33|Brazil|2020-07-09	South America|hCoV-19/Peru/LIM-UPCH-0131/2020|EPI ISL 568527|B.1|Peru|2020-08-28	0.0006734791	South America
South America|hCoV-19/Brazil/RJ-DCV05/2020|EPI ISL 509430|B.1.5|Brazil|2020-07-20	South America|hCoV-19/Peru/LIM-UPCH-0131/2020|EPI ISL 568527|B.1|Peru|2020-08-28	0.0002692486	South America
South America|hCoV-19/Brazil/RJ-DCVN5/2020|EPI ISL 510536|B.1|Brazil|2020-07-20	South America|hCoV-19/Peru/LIM-UPCH-0131/2020|EPI ISL 568527|B.1|Peru|2020-08-28	0.0003029114	South America
South America|hCoV-19/Ecuador/USFQ-194/2020|EPI ISL 527810|B.1.1.1|Ecuador|2020-08-04	South America|hCoV-19/Peru/LIM-UPCH-0131/2020|EPI ISL 568527|B.1|Peru|2020-08-28	0.0005054929	South America
South America|hCoV-19/Ecuador/USFQ-193/2020|EPI ISL 527809|B.1.1|Ecuador|2020-08-04	South America|hCoV-19/Peru/LIM-UPCH-0131/2020|EPI ISL 568527|B.1|Peru|2020-08-28	0.0004402880	South America
South America|hCoV-19/Ecuador/USFQ-214/2020|EPI ISL 539787|B.1|Ecuador|2020-08-05	South America|hCoV-19/Peru/LIM-UPCH-0131/2020|EPI ISL 568527|B.1|Peru|2020-08-28	0.0003029035	South America
South America|hCoV-19/Ecuador/USFQ-213/2020|EPI ISL 539786|B.1.5|Ecuador|2020-08-05	South America|hCoV-19/Peru/LIM-UPCH-0131/2020|EPI ISL 568527|B.1|Peru|2020-08-28	0.0003365931	South America
South America|hCoV-19/Ecuador/USFQ-177/2020|EPI ISL 525431|B.1|Ecuador|2020-08-12	South America|hCoV-19/Peru/LIM-UPCH-0131/2020|EPI ISL 568527|B.1|Peru|2020-08-28	0.0003029177	South America
South America|hCoV-19/Ecuador/USFQ-178/2020|EPI ISL 525432|B.1|Ecuador|2020-08-12	South America|hCoV-19/Peru/LIM-UPCH-0131/2020|EPI ISL 568527|B.1|Peru|2020-08-28	0.0004376298	South America
South America|hCoV-19/Ecuador/USFQ-182/2020|EPI ISL 525433|B.1|Ecuador|2020-08-13	South America|hCoV-19/Peru/LIM-UPCH-0131/2020|EPI ISL 568527|B.1|Peru|2020-08-28	0.0004376298	South America
South America|hCoV-19/Ecuador/USFQ-183/2020|EPI ISL 525434|B.1.1.1|Ecuador|2020-08-13	South America|hCoV-19/Peru/LIM-UPCH-0131/2020|EPI ISL 568527|B.1|Peru|2020-08-28	0.0005394589	South America
South America|hCoV-19/Ecuador/USFQ-184/2020|EPI ISL 525435|B.1|Ecuador|2020-08-14	South America|hCoV-19/Peru/LIM-UPCH-0131/2020|EPI ISL 568527|B.1|Peru|2020-08-28	0.0003029177	South America
South America|hCoV-19/Ecuador/USFQ-206/2020|EPI ISL 527818|B.1.1|Ecuador|2020-08-14	South America|hCoV-19/Peru/LIM-UPCH-0131/2020|EPI ISL 568527|B.1|Peru|2020-08-28	0.0005080605	South America
South America|hCoV-19/Brazil/SP-163/2020|EPI ISL 523959|B.1.1.33|Brazil|2020-08-15	South America|hCoV-19/Peru/LIM-UPCH-0131/2020|EPI ISL 568527|B.1|Peru|2020-08-28	0.0004713161	South America
South America|hCoV-19/Ecuador/USFQ-220/2020|EPI ISL 539790|B.1.5|Ecuador|2020-08-15	South America|hCoV-19/Peru/LIM-UPCH-0131/2020|EPI ISL 568527|B.1|Peru|2020-08-28	0.0003365931	South America
South America|hCoV-19/Ecuador/USFQ-222/2020|EPI ISL 539791|B.1|Ecuador|2020-08-15	South America|hCoV-19/Peru/LIM-UPCH-0131/2020|EPI ISL 568527|B.1|Peru|2020-08-28	0.0003029036	South America
South America|hCoV-19/Ecuador/USFQ-226/2020|EPI ISL 539793|B.1.1|Ecuador|2020-08-15	South America|hCoV-19/Peru/LIM-UPCH-0131/2020|EPI ISL 568527|B.1|Peru|2020-08-28	0.0004713699	South America
South America|hCoV-19/Ecuador/USFQ-219/2020|EPI ISL 539789|B.1.1.1|Ecuador|2020-08-15	South America|hCoV-19/Peru/LIM-UPCH-0131/2020|EPI ISL 568527|B.1|Peru|2020-08-28	0.0005054929	South America
South America|hCoV-19/Ecuador/USFQ-209/2020|EPI ISL 539784|B.1.5|Ecuador|2020-08-19	South America|hCoV-19/Peru/LIM-UPCH-0131/2020|EPI ISL 568527|B.1|Peru|2020-08-28	0.0003365932	South America
South America|hCoV-19/Ecuador/USFQ-196/2020|EPI ISL 527812|B.1|Ecuador|2020-08-20	South America|hCoV-19/Peru/LIM-UPCH-0131/2020|EPI ISL 568527|B.1|Peru|2020-08-28	0.0003029036	South America
South America|hCoV-19/Ecuador/USFQ-201/2020|EPI ISL 527815|B.1.1|Ecuador|2020-08-20	South America|hCoV-19/Peru/LIM-UPCH-0131/2020|EPI ISL 568527|B.1|Peru|2020-08-28	0.0004402880	South America
South America|hCoV-19/Peru/LIM-UPCH-0145/2020|EPI ISL 568539|B.1.1|Peru|2020-08-27	South America|hCoV-19/Peru/LIM-UPCH-0131/2020|EPI ISL 568527|B.1|Peru|2020-08-28	0.0005724042	South America
South America|hCoV-19/Peru/LIM-UPCH-0149/2020|EPI ISL 568543|B.1.1|Peru|2020-08-27	South America|hCoV-19/Peru/LIM-UPCH-0131/2020|EPI ISL 568527|B.1|Peru|2020-08-28	0.0004713285	South America
South America|hCoV-19/Peru/LIM-UPCH-0150/2020|EPI ISL 568544|B.1.1|Peru|2020-08-27	South America|hCoV-19/Peru/LIM-UPCH-0131/2020|EPI ISL 568527|B.1|Peru|2020-08-28	0.0006397610	South America
South America|hCoV-19/Peru/LIM-UPCH-0136/2020|EPI ISL 568532|B.1.1.1|Peru|2020-08-27	South America|hCoV-19/Peru/LIM-UPCH-0131/2020|EPI ISL 568527|B.1|Peru|2020-08-28	0.0006397178	South America
South America|hCoV-19/Peru/LIM-UPCH-0132/2020|EPI ISL 568528|B.1.1.1|Peru|2020-08-27	South America|hCoV-19/Peru/LIM-UPCH-0131/2020|EPI ISL 568527|B.1|Peru|2020-08-28	0.0009093427	South America
South America|hCoV-19/Peru/LIM-UPCH-0124/2020|EPI ISL 568520|B.1.1.1|Peru|2020-08-27	South America|hCoV-19/Peru/LIM-UPCH-0131/2020|EPI ISL 568527|B.1|Peru|2020-08-28	0.0007071688	South America
South America|hCoV-19/Peru/LIM-UPCH-0123/2020|EPI ISL 568519|B.1.1|Peru|2020-08-27	South America|hCoV-19/Peru/LIM-UPCH-0131/2020|EPI ISL 568527|B.1|Peru|2020-08-28	0.0005050296	South America
South America|hCoV-19/Peru/LIM-UPCH-0125/2020|EPI ISL 568521|B.1.1.1|Peru|2020-08-27	South America|hCoV-19/Peru/LIM-UPCH-0131/2020|EPI ISL 568527|B.1|Peru|2020-08-28	0.0007071688	South America
South America|hCoV-19/Peru/LIM-UPCH-0122/2020|EPI ISL 568518|B.1.1.1|Peru|2020-08-27	South America|hCoV-19/Peru/LIM-UPCH-0131/2020|EPI ISL 568527|B.1|Peru|2020-08-28	0.0006734651	South America
South America|hCoV-19/Peru/LIM-UPCH-0126/2020|EPI ISL 568522|C.14|Peru|2020-08-27	South America|hCoV-19/Peru/LIM-UPCH-0131/2020|EPI ISL 568527|B.1|Peru|2020-08-28	0.0008097170	South America
South America|hCoV-19/Peru/LIM-UPCH-0143/2020|EPI ISL 568537|B.1.1.1|Peru|2020-08-27	South America|hCoV-19/Peru/LIM-UPCH-0131/2020|EPI ISL 568527|B.1|Peru|2020-08-28	0.0007407809	South America
South America|hCoV-19/Peru/LIM-UPCH-0134/2020|EPI ISL 568530|B.1.1.1|Peru|2020-08-27	South America|hCoV-19/Peru/LIM-UPCH-0131/2020|EPI ISL 568527|B.1|Peru|2020-08-28	0.0007455038	South America
South America|hCoV-19/Peru/LIM-UPCH-0155/2020|EPI ISL 568548|C.14|Peru|2020-08-27	South America|hCoV-19/Peru/LIM-UPCH-0131/2020|EPI ISL 568527|B.1|Peru|2020-08-28	0.0006760742	South America
South America|hCoV-19/Peru/LIM-UPCH-0130/2020|EPI ISL 568526|B.1.1.1|Peru|2020-08-28	South America|hCoV-19/Peru/LIM-UPCH-0131/2020|EPI ISL 568527|B.1|Peru|2020-08-28	0.0007408791	South America
South America|hCoV-19/Peru/LIM-UPCH-0128/2020|EPI ISL 568524|B.1.1|Peru|2020-08-28	South America|hCoV-19/Peru/LIM-UPCH-0131/2020|EPI ISL 568527|B.1|Peru|2020-08-28	0.0005386599	South America
South America|hCoV-19/Peru/LIM-UPCH-0162/2020|EPI ISL 568555|B.1.1.1|Peru|2020-08-28	South America|hCoV-19/Peru/LIM-UPCH-0131/2020|EPI ISL 568527|B.1|Peru|2020-08-28	0.0006397311	South America
South America|hCoV-19/Peru/LIM-UPCH-0161/2020|EPI ISL 568554|C.14|Peru|2020-08-28	South America|hCoV-19/Peru/LIM-UPCH-0131/2020|EPI ISL 568527|B.1|Peru|2020-08-28	0.0006060633	South America
South America|hCoV-19/Peru/LIM-UPCH-0151/2020|EPI ISL 568545|B.1.1.1|Peru|2020-08-28	South America|hCoV-19/Peru/LIM-UPCH-0131/2020|EPI ISL 568527|B.1|Peru|2020-08-28	0.0007072201	South America
South America|hCoV-19/Peru/LIM-UPCH-0147/2020|EPI ISL 568541|B.1.1|Peru|2020-08-28	South America|hCoV-19/Peru/LIM-UPCH-0131/2020|EPI ISL 568527|B.1|Peru|2020-08-28	0.0005386459	South America
South America|hCoV-19/Peru/LIM-UPCH-0127/2020|EPI ISL 568523|B.1.1|Peru|2020-08-28	South America|hCoV-19/Peru/LIM-UPCH-0131/2020|EPI ISL 568527|B.1|Peru|2020-08-28	0.0006734650	South America
South America|hCoV-19/Peru/LIM-UPCH-0137/2020|EPI ISL 568533|B.1.1|Peru|2020-08-28	South America|hCoV-19/Peru/LIM-UPCH-0131/2020|EPI ISL 568527|B.1|Peru|2020-08-28	0.0005050060	South America
South America|hCoV-19/Peru/LIM-UPCH-0158/2020|EPI ISL 568551|B.1.1.1|Peru|2020-08-28	South America|hCoV-19/Peru/LIM-UPCH-0131/2020|EPI ISL 568527|B.1|Peru|2020-08-28	0.0009094513	South America
South America|hCoV-19/Peru/LIM-UPCH-0156/2020|EPI ISL 568549|B.1.1|Peru|2020-08-28	South America|hCoV-19/Peru/LIM-UPCH-0131/2020|EPI ISL 568527|B.1|Peru|2020-08-28	0.0006060885	South America
South America|hCoV-19/Peru/LIM-UPCH-0157/2020|EPI ISL 568550|B.1.1.1|Peru|2020-08-28	South America|hCoV-19/Peru/LIM-UPCH-0131/2020|EPI ISL 568527|B.1|Peru|2020-08-28	0.0008082844	South America
South America|hCoV-19/Peru/LIM-UPCH-0160/2020|EPI ISL 568553|B.1.1.220|Peru|2020-08-28	South America|hCoV-19/Peru/LIM-UPCH-0131/2020|EPI ISL 568527|B.1|Peru|2020-08-28	0.0006060633	South America
South America|hCoV-19/Peru/LIM-UPCH-0146/2020|EPI ISL 568540|B.1.1|Peru|2020-08-28	South America|hCoV-19/Peru/LIM-UPCH-0131/2020|EPI ISL 568527|B.1|Peru|2020-08-28	0.0007408253	South America
South America|hCoV-19/Brazil/SP-01/2020|EPI ISL 412964|B.1.5|Brazil|2020-02-25	South America|hCoV-19/Peru/LIM-UPCH-0142/2020|EPI ISL 568536|B.1.5|Peru|2020-08-28	0.0005054903	South America
South America|hCoV-19/Brazil/SP-02/2020|EPI ISL 413016|B|Brazil|2020-02-28	South America|hCoV-19/Peru/LIM-UPCH-0142/2020|EPI ISL 568536|B.1.5|Peru|2020-08-28	0.0008090430	South America
South America|hCoV-19/Brazil/SP-06/2020|EPI ISL 414015|B.1.5|Brazil|2020-02-29	South America|hCoV-19/Peru/LIM-UPCH-0142/2020|EPI ISL 568536|B.1.5|Peru|2020-08-28	0.0005054903	South America
South America|hCoV-19/Brazil/ES-225/2020|EPI ISL 415128|B.40|Brazil|2020-02-29	South America|hCoV-19/Peru/LIM-UPCH-0142/2020|EPI ISL 568536|B.1.5|Peru|2020-08-28	0.0008428506	South America
South America|hCoV-19/Argentina/PAIS-A0001/2020|EPI ISL 430793|B.1.1|Argentina|2020-03-01	South America|hCoV-19/Peru/LIM-UPCH-0142/2020|EPI ISL 568536|B.1.5|Peru|2020-08-28	0.0006869540	South America
South America|hCoV-19/Brazil/SP-03/2020|EPI ISL 414014|B.1.1|Brazil|2020-03-02	South America|hCoV-19/Peru/LIM-UPCH-0142/2020|EPI ISL 568536|B.1.5|Peru|2020-08-28	0.0006404079	South America
South America|hCoV-19/Brazil/SP-11/2020|EPI ISL 416033|B.3|Brazil|2020-03-03	South America|hCoV-19/Peru/LIM-UPCH-0142/2020|EPI ISL 568536|B.1.5|Peru|2020-08-28	0.0007078358	South America
South America|hCoV-19/Brazil/SP-07/2020|EPI ISL 416028|B.1.1|Brazil|2020-03-03	South America|hCoV-19/Peru/LIM-UPCH-0142/2020|EPI ISL 568536|B.1.5|Peru|2020-08-28	0.0006404079	South America
South America|hCoV-19/Chile/RM-ISPCH-1/2020|EPI ISL 414579|A.2|Chile|2020-03-03	South America|hCoV-19/Peru/LIM-UPCH-0142/2020|EPI ISL 568536|B.1.5|Peru|2020-08-28	0.0008765317	South America
South America|hCoV-19/Brazil/SP-09/2020|EPI ISL 416031|B.1.5|Brazil|2020-03-04	South America|hCoV-19/Peru/LIM-UPCH-0142/2020|EPI ISL 568536|B.1.5|Peru|2020-08-28	0.0005054903	South America
South America|hCoV-19/Brazil/SP-08/2020|EPI ISL 416029|B.1.1|Brazil|2020-03-04	South America|hCoV-19/Peru/LIM-UPCH-0142/2020|EPI ISL 568536|B.1.5|Peru|2020-08-28	0.0006404079	South America
South America|hCoV-19/Brazil/SP-10/2020|EPI ISL 416032|B|Brazil|2020-03-04	South America|hCoV-19/Peru/LIM-UPCH-0142/2020|EPI ISL 568536|B.1.5|Peru|2020-08-28	0.0007415550	South America
South America|hCoV-19/Brazil/SP-04/2020|EPI ISL 414017|B.1.1|Brazil|2020-03-04	South America|hCoV-19/Peru/LIM-UPCH-0142/2020|EPI ISL 568536|B.1.5|Peru|2020-08-28	0.0006404079	South America
South America|hCoV-19/Brazil/SP-12/2020|EPI ISL 416034|B.1.1|Brazil|2020-03-04	South America|hCoV-19/Peru/LIM-UPCH-0142/2020|EPI ISL 568536|B.1.5|Peru|2020-08-28	0.0006741776	South America
South America|hCoV-19/Brazil/RJ-314/2020|EPI ISL 414045|B.1.5|Brazil|2020-03-04	South America|hCoV-19/Peru/LIM-UPCH-0142/2020|EPI ISL 568536|B.1.5|Peru|2020-08-28	0.0005055073	South America
South America|hCoV-19/Brazil/BA-312/2020|EPI ISL 415105|B.1.1|Brazil|2020-03-04	South America|hCoV-19/Peru/LIM-UPCH-0142/2020|EPI ISL 568536|B.1.5|Peru|2020-08-28	0.0006742283	South America
South America|hCoV-19/Brazil/SP-13/2020|EPI ISL 416035|B.1.1|Brazil|2020-03-05	South America|hCoV-19/Peru/LIM-UPCH-0142/2020|EPI ISL 568536|B.1.5|Peru|2020-08-28	0.0006404079	South America
South America|hCoV-19/Chile/LL-ISPCH-1/2020|EPI ISL 445246|B.1.5|Chile|2020-03-05	South America|hCoV-19/Peru/LIM-UPCH-0142/2020|EPI ISL 568536|B.1.5|Peru|2020-08-28	0.0005054903	South America
South America|hCoV-19/Chile/RM-ISPCH-2/2020|EPI ISL 414580|B.1.1|Chile|2020-03-05	South America|hCoV-19/Peru/LIM-UPCH-0142/2020|EPI ISL 568536|B.1.5|Peru|2020-08-28	0.0006404079	South America
South America|hCoV-19/Brazil/RJ-352/2020|EPI ISL 427299|A.2|Brazil|2020-03-05	South America|hCoV-19/Peru/LIM-UPCH-0142/2020|EPI ISL 568536|B.1.5|Peru|2020-08-28	0.0009102577	South America
South America|hCoV-19/Brazil/BA-510/2020|EPI ISL 427293|B.1.1|Brazil|2020-03-06	South America|hCoV-19/Peru/LIM-UPCH-0142/2020|EPI ISL 568536|B.1.5|Peru|2020-08-28	0.0006741601	South America
South America|hCoV-19/Chile/RM-MSHS-op2d1/2020|EPI ISL 415658|A.2|Chile|2020-03-06	South America|hCoV-19/Peru/LIM-UPCH-0142/2020|EPI ISL 568536|B.1.5|Peru|2020-08-28	0.0008765317	South America
South America|hCoV-19/Peru/ARE-INS-026/2020|EPI ISL 491431|B.1|Peru|2020-03-06	South America|hCoV-19/Peru/LIM-UPCH-0142/2020|EPI ISL 568536|B.1.5|Peru|2020-08-28	0.0005422898	South America
South America|hCoV-19/Chile/RM-ISPCH-3/2020|EPI ISL 445245|A.2|Chile|2020-03-06	South America|hCoV-19/Peru/LIM-UPCH-0142/2020|EPI ISL 568536|B.1.5|Peru|2020-08-28	0.0008765321	South America
South America|hCoV-19/Colombia/DC-INS-78390/2020|EPI ISL 418262|B.1.1|Colombia|2020-03-06	South America|hCoV-19/Peru/LIM-UPCH-0142/2020|EPI ISL 568536|B.1.5|Peru|2020-08-28	0.0006594760	South America
South America|hCoV-19/Argentina/C121/2020|EPI ISL 420600|B.1.1|Argentina|2020-03-07	South America|hCoV-19/Peru/LIM-UPCH-0142/2020|EPI ISL 568536|B.1.5|Peru|2020-08-28	0.0006066886	South America
South America|hCoV-19/Chile/RM-MSHS-op3d1/2020|EPI ISL 415660|A.2|Chile|2020-03-07	South America|hCoV-19/Peru/LIM-UPCH-0142/2020|EPI ISL 568536|B.1.5|Peru|2020-08-28	0.0008765022	South America
South America|hCoV-19/Peru/ARE-INS-087/2020|EPI ISL 516626|B.1|Peru|2020-03-07	South America|hCoV-19/Peru/LIM-UPCH-0142/2020|EPI ISL 568536|B.1.5|Peru|2020-08-28	0.0005762229	South America
South America|hCoV-19/Chile/RM-MSHS-op4d1/2020|EPI ISL 415661|A.2|Chile|2020-03-08	South America|hCoV-19/Peru/LIM-UPCH-0142/2020|EPI ISL 568536|B.1.5|Peru|2020-08-28	0.0008765321	South America
South America|hCoV-19/Chile/RM-ISPCH-4/2020|EPI ISL 445247|A.2|Chile|2020-03-08	South America|hCoV-19/Peru/LIM-UPCH-0142/2020|EPI ISL 568536|B.1.5|Peru|2020-08-28	0.0009440876	South America
South America|hCoV-19/Brazil/MG-CV4/2020|EPI ISL 429667|B.1.255|Brazil|2020-03-09	South America|hCoV-19/Peru/LIM-UPCH-0142/2020|EPI ISL 568536|B.1.5|Peru|2020-08-28	0.0006066572	South America
South America|hCoV-19/Chile/RM-ISPCH-6/2020|EPI ISL 445249|B|Chile|2020-03-09	South America|hCoV-19/Peru/LIM-UPCH-0142/2020|EPI ISL 568536|B.1.5|Peru|2020-08-28	0.0007078654	South America
South America|hCoV-19/Chile/RM-ISPCH-9/2020|EPI ISL 445252|B.1.5|Chile|2020-03-09	South America|hCoV-19/Peru/LIM-UPCH-0142/2020|EPI ISL 568536|B.1.5|Peru|2020-08-28	0.0004380403	South America
South America|hCoV-19/Chile/RM-ISPCH-7/2020|EPI ISL 445250|B.1.5|Chile|2020-03-09	South America|hCoV-19/Peru/LIM-UPCH-0142/2020|EPI ISL 568536|B.1.5|Peru|2020-08-28	0.0004717682	South America
South America|hCoV-19/Peru/HUC-INS-008/2020|EPI ISL 489839|B.1.5|Peru|2020-03-09	South America|hCoV-19/Peru/LIM-UPCH-0142/2020|EPI ISL 568536|B.1.5|Peru|2020-08-28	0.0004405487	South America
South America|hCoV-19/Peru/ICA-INS-012/2020|EPI ISL 489989|B.1.5|Peru|2020-03-09	South America|hCoV-19/Peru/LIM-UPCH-0142/2020|EPI ISL 568536|B.1.5|Peru|2020-08-28	0.0004744600	South America
South America|hCoV-19/Chile/RM-ISPCH-5/2020|EPI ISL 445248|B.1.5|Chile|2020-03-09	South America|hCoV-19/Peru/LIM-UPCH-0142/2020|EPI ISL 568536|B.1.5|Peru|2020-08-28	0.0004717843	South America
South America|hCoV-19/Brazil/SP-L12-CD28/2020|EPI ISL 476221|B.1.1.33|Brazil|2020-03-09	South America|hCoV-19/Peru/LIM-UPCH-0142/2020|EPI ISL 568536|B.1.5|Peru|2020-08-28	0.0006807822	South America
South America|hCoV-19/Ecuador/HEE-01/2020|EPI ISL 417482|B|Ecuador|2020-03-09	South America|hCoV-19/Peru/LIM-UPCH-0142/2020|EPI ISL 568536|B.1.5|Peru|2020-08-28	0.0006302880	South America
South America|hCoV-19/Chile/RM-ISPCH-8/2020|EPI ISL 445251|B.1.1|Chile|2020-03-10	South America|hCoV-19/Peru/LIM-UPCH-0142/2020|EPI ISL 568536|B.1.5|Peru|2020-08-28	0.0007078505	South America
South America|hCoV-19/Peru/LIM-010/2020|EPI ISL 415787|B.1.1|Peru|2020-03-10	South America|hCoV-19/Peru/LIM-UPCH-0142/2020|EPI ISL 568536|B.1.5|Peru|2020-08-28	0.0006741460	South America
South America|hCoV-19/Chile/RM-ISPCH-16/2020|EPI ISL 445259|A.2|Chile|2020-03-10	South America|hCoV-19/Peru/LIM-UPCH-0142/2020|EPI ISL 568536|B.1.5|Peru|2020-08-28	0.0008765022	South America
South America|hCoV-19/Chile/RM-ISPCH-10/2020|EPI ISL 445253|B.1.255|Chile|2020-03-10	South America|hCoV-19/Peru/LIM-UPCH-0142/2020|EPI ISL 568536|B.1.5|Peru|2020-08-28	0.0005729413	South America
South America|hCoV-19/Chile/RM-ISPCH-12/2020|EPI ISL 445255|B.1.1.10|Chile|2020-03-10	South America|hCoV-19/Peru/LIM-UPCH-0142/2020|EPI ISL 568536|B.1.5|Peru|2020-08-28	0.0007078691	South America
South America|hCoV-19/Brazil/SC-769/2020|EPI ISL 427306|B.1|Brazil|2020-03-10	South America|hCoV-19/Peru/LIM-UPCH-0142/2020|EPI ISL 568536|B.1.5|Peru|2020-08-28	0.0005729413	South America
South America|hCoV-19/Brazil/SC-766/2020|EPI ISL 427305|B.6|Brazil|2020-03-10	South America|hCoV-19/Peru/LIM-UPCH-0142/2020|EPI ISL 568536|B.1.5|Peru|2020-08-28	0.0008427719	South America
South America|hCoV-19/Peru/LIM-INS-016/2020|EPI ISL 490315|B.1.1|Peru|2020-03-10	South America|hCoV-19/Peru/LIM-UPCH-0142/2020|EPI ISL 568536|B.1.5|Peru|2020-08-28	0.0006440931	South America
South America|hCoV-19/Chile/RM-ISPCH-13/2020|EPI ISL 445256|B.1.1|Chile|2020-03-10	South America|hCoV-19/Peru/LIM-UPCH-0142/2020|EPI ISL 568536|B.1.5|Peru|2020-08-28	0.0007079649	South America
South America|hCoV-19/Chile/RM-ISPCH-18/2020|EPI ISL 445261|B.1.5|Chile|2020-03-11	South America|hCoV-19/Peru/LIM-UPCH-0142/2020|EPI ISL 568536|B.1.5|Peru|2020-08-28	0.0005055008	South America
South America|hCoV-19/Peru/LIM-INS-160/2020|EPI ISL 536553|B.1.5|Peru|2020-03-11	South America|hCoV-19/Peru/LIM-UPCH-0142/2020|EPI ISL 568536|B.1.5|Peru|2020-08-28	0.0006066729	South America
South America|hCoV-19/Chile/BI-ISPCH-3/2020|EPI ISL 445332|B.1.5|Chile|2020-03-11	South America|hCoV-19/Peru/LIM-UPCH-0142/2020|EPI ISL 568536|B.1.5|Peru|2020-08-28	0.0004717903	South America
South America|hCoV-19/Chile/RM-ISPCH-22/2020|EPI ISL 445265|B.1.5|Chile|2020-03-11	South America|hCoV-19/Peru/LIM-UPCH-0142/2020|EPI ISL 568536|B.1.5|Peru|2020-08-28	0.0004717682	South America
South America|hCoV-19/Brazil/RJ-477/2020|EPI ISL 427300|B.1.1|Brazil|2020-03-11	South America|hCoV-19/Peru/LIM-UPCH-0142/2020|EPI ISL 568536|B.1.5|Peru|2020-08-28	0.0006404244	South America
South America|hCoV-19/Chile/RM-ISPCH-19/2020|EPI ISL 445262|B.1.5|Chile|2020-03-11	South America|hCoV-19/Peru/LIM-UPCH-0142/2020|EPI ISL 568536|B.1.5|Peru|2020-08-28	0.0005392269	South America
South America|hCoV-19/Brazil/RJ-477i/2020|EPI ISL 427301|B.1.1|Brazil|2020-03-11	South America|hCoV-19/Peru/LIM-UPCH-0142/2020|EPI ISL 568536|B.1.5|Peru|2020-08-28	0.0006404244	South America
South America|hCoV-19/Peru/LIM-INS-011/2020|EPI ISL 489988|A.2|Peru|2020-03-11	South America|hCoV-19/Peru/LIM-UPCH-0142/2020|EPI ISL 568536|B.1.5|Peru|2020-08-28	0.0008475603	South America
South America|hCoV-19/Peru/LIM-INS-015/2020|EPI ISL 490209|B.1.5|Peru|2020-03-11	South America|hCoV-19/Peru/LIM-UPCH-0142/2020|EPI ISL 568536|B.1.5|Peru|2020-08-28	0.0006101479	South America
South America|hCoV-19/Peru/LIM-INS-006/2020|EPI ISL 489838|B.1.1|Peru|2020-03-11	South America|hCoV-19/Peru/LIM-UPCH-0142/2020|EPI ISL 568536|B.1.5|Peru|2020-08-28	0.0006101352	South America
South America|hCoV-19/Chile/RM-ISPCH-15/2020|EPI ISL 445258|A.2|Chile|2020-03-11	South America|hCoV-19/Peru/LIM-UPCH-0142/2020|EPI ISL 568536|B.1.5|Peru|2020-08-28	0.0008765321	South America
South America|hCoV-19/Chile/RM-ISPCH-17/2020|EPI ISL 445260|A.2|Chile|2020-03-11	South America|hCoV-19/Peru/LIM-UPCH-0142/2020|EPI ISL 568536|B.1.5|Peru|2020-08-28	0.0009439993	South America
South America|hCoV-19/Chile/RM-ISPCH-20/2020|EPI ISL 445263|B.1.5|Chile|2020-03-11	South America|hCoV-19/Peru/LIM-UPCH-0142/2020|EPI ISL 568536|B.1.5|Peru|2020-08-28	0.0004718000	South America
South America|hCoV-19/Brazil/MG-CV12/2020|EPI ISL 429674|B.1|Brazil|2020-03-11	South America|hCoV-19/Peru/LIM-UPCH-0142/2020|EPI ISL 568536|B.1.5|Peru|2020-08-28	0.0006723518	South America
South America|hCoV-19/Chile/BI-ISPCH-2/2020|EPI ISL 445331|B.1.1|Chile|2020-03-12	South America|hCoV-19/Peru/LIM-UPCH-0142/2020|EPI ISL 568536|B.1.5|Peru|2020-08-28	0.0006404238	South America
South America|hCoV-19/Chile/BI-ISPCH-2-2/2020|EPI ISL 445333|B.1.5|Chile|2020-03-12	South America|hCoV-19/Peru/LIM-UPCH-0142/2020|EPI ISL 568536|B.1.5|Peru|2020-08-28	0.0005054772	South America
South America|hCoV-19/Chile/RM-ISPCH-21/2020|EPI ISL 445264|B.1.1.10|Chile|2020-03-12	South America|hCoV-19/Peru/LIM-UPCH-0142/2020|EPI ISL 568536|B.1.5|Peru|2020-08-28	0.0007078691	South America
South America|hCoV-19/Brazil/SE-6535/2020|EPI ISL 541375|B.1.5|Brazil|2020-03-12	South America|hCoV-19/Peru/LIM-UPCH-0142/2020|EPI ISL 568536|B.1.5|Peru|2020-08-28	0.0005055008	South America
South America|hCoV-19/Brazil/SC-770/2020|EPI ISL 541370|B.1.1.33|Brazil|2020-03-12	South America|hCoV-19/Peru/LIM-UPCH-0142/2020|EPI ISL 568536|B.1.5|Peru|2020-08-28	0.0007078690	South America
South America|hCoV-19/Chile/ML-CMM-25343/2020|EPI ISL 459863|A|Chile|2020-03-12	South America|hCoV-19/Peru/LIM-UPCH-0142/2020|EPI ISL 568536|B.1.5|Peru|2020-08-28	0.0007078468	South America
South America|hCoV-19/Colombia/DC-INS-79190/2020|EPI ISL 456120|B.1.5|Colombia|2020-03-12	South America|hCoV-19/Peru/LIM-UPCH-0142/2020|EPI ISL 568536|B.1.5|Peru|2020-08-28	0.0005089928	South America
South America|hCoV-19/Brazil/UN-HIAE-SP03/2020|EPI ISL 486427|B.1.1.33|Brazil|2020-03-13	South America|hCoV-19/Peru/LIM-UPCH-0142/2020|EPI ISL 568536|B.1.5|Peru|2020-08-28	0.0007752995	South America
South America|hCoV-19/Peru/LIM-INS-150/2020|EPI ISL 536545|B|Peru|2020-03-13	South America|hCoV-19/Peru/LIM-UPCH-0142/2020|EPI ISL 568536|B.1.5|Peru|2020-08-28	0.0007753156	South America
South America|hCoV-19/Chile/BI-ISPCH-1/2020|EPI ISL 445271|B.1.1|Chile|2020-03-13	South America|hCoV-19/Peru/LIM-UPCH-0142/2020|EPI ISL 568536|B.1.5|Peru|2020-08-28	0.0006404245	South America
South America|hCoV-19/Aruba/AW-RIVM-10101/2020|EPI ISL 547445|B.40|Aruba|2020-03-13	South America|hCoV-19/Peru/LIM-UPCH-0142/2020|EPI ISL 568536|B.1.5|Peru|2020-08-28	0.0008427938	South America
South America|hCoV-19/Brazil/MG-CV6/2020|EPI ISL 429669|B.1|Brazil|2020-03-13	South America|hCoV-19/Peru/LIM-UPCH-0142/2020|EPI ISL 568536|B.1.5|Peru|2020-08-28	0.0006066572	South America
South America|hCoV-19/Brazil/DF-615i/2020|EPI ISL 427294|B.1.1.33|Brazil|2020-03-13	South America|hCoV-19/Peru/LIM-UPCH-0142/2020|EPI ISL 568536|B.1.5|Peru|2020-08-28	0.0006741284	South America
South America|hCoV-19/Brazil/SC-771/2020|EPI ISL 541371|B.1.5|Brazil|2020-03-13	South America|hCoV-19/Peru/LIM-UPCH-0142/2020|EPI ISL 568536|B.1.5|Peru|2020-08-28	0.0005394883	South America
South America|hCoV-19/Peru/LAM-INS-073/2020|EPI ISL 523994|B.1.1|Peru|2020-03-13	South America|hCoV-19/Peru/LIM-UPCH-0142/2020|EPI ISL 568536|B.1.5|Peru|2020-08-28	0.0006779583	South America
South America|hCoV-19/Peru/CAJ-INS-061/2020|EPI ISL 517770|B.1.1.1|Peru|2020-03-13	South America|hCoV-19/Peru/LIM-UPCH-0142/2020|EPI ISL 568536|B.1.5|Peru|2020-08-28	0.0007119148	South America
South America|hCoV-19/Brazil/DF-0001/2020|EPI ISL 426580|B.1.1|Brazil|2020-03-13	South America|hCoV-19/Peru/LIM-UPCH-0142/2020|EPI ISL 568536|B.1.5|Peru|2020-08-28	0.0006441855	South America
South America|hCoV-19/Brazil/GO-0207/2020|EPI ISL 470574|B.40|Brazil|2020-03-13	South America|hCoV-19/Peru/LIM-UPCH-0142/2020|EPI ISL 568536|B.1.5|Peru|2020-08-28	0.0008226787	South America
South America|hCoV-19/Brazil/MG-CV8/2020|EPI ISL 429671|B.1.1|Brazil|2020-03-13	South America|hCoV-19/Peru/LIM-UPCH-0142/2020|EPI ISL 568536|B.1.5|Peru|2020-08-28	0.0008280820	South America
South America|hCoV-19/Chile/MA-ISPCH-1/2020|EPI ISL 445268|B.1.98|Chile|2020-03-14	South America|hCoV-19/Peru/LIM-UPCH-0142/2020|EPI ISL 568536|B.1.5|Peru|2020-08-28	0.0005392017	South America
South America|hCoV-19/Brazil/RN-IEC-162277/2020|EPI ISL 524798|B.1.1.33|Brazil|2020-03-14	South America|hCoV-19/Peru/LIM-UPCH-0142/2020|EPI ISL 568536|B.1.5|Peru|2020-08-28	0.0006741284	South America
South America|hCoV-19/Peru/LIM-INS-159/2020|EPI ISL 536552|B.1.1|Peru|2020-03-14	South America|hCoV-19/Peru/LIM-UPCH-0142/2020|EPI ISL 568536|B.1.5|Peru|2020-08-28	0.0006066887	South America
South America|hCoV-19/Peru/LIM-INS-147/2020|EPI ISL 536542|B.1.1|Peru|2020-03-14	South America|hCoV-19/Peru/LIM-UPCH-0142/2020|EPI ISL 568536|B.1.5|Peru|2020-08-28	0.0006741285	South America
South America|hCoV-19/Chile/RM-CMM-23741/2020|EPI ISL 468752|B.1.1.33|Chile|2020-03-14	South America|hCoV-19/Peru/LIM-UPCH-0142/2020|EPI ISL 568536|B.1.5|Peru|2020-08-28	0.0006741284	South America
South America|hCoV-19/Chile/AR-ISPCH-1/2020|EPI ISL 445270|B.1.1|Chile|2020-03-14	South America|hCoV-19/Peru/LIM-UPCH-0142/2020|EPI ISL 568536|B.1.5|Peru|2020-08-28	0.0006741776	South America
South America|hCoV-19/Chile/VS-ISPCH-2/2020|EPI ISL 445285|B.1.255|Chile|2020-03-14	South America|hCoV-19/Peru/LIM-UPCH-0142/2020|EPI ISL 568536|B.1.5|Peru|2020-08-28	0.0005729606	South America
South America|hCoV-19/Chile/RM-ISPCH-24/2020|EPI ISL 445303|B|Chile|2020-03-14	South America|hCoV-19/Peru/LIM-UPCH-0142/2020|EPI ISL 568536|B.1.5|Peru|2020-08-28	0.0007753679	South America
South America|hCoV-19/Colombia/ATL-INS-79743/2020|EPI ISL 456145|B.1.5|Colombia|2020-03-14	South America|hCoV-19/Peru/LIM-UPCH-0142/2020|EPI ISL 568536|B.1.5|Peru|2020-08-28	0.0004764230	South America
South America|hCoV-19/Brazil/MG-0211/2020|EPI ISL 470578|B.1.1|Brazil|2020-03-14	South America|hCoV-19/Peru/LIM-UPCH-0142/2020|EPI ISL 568536|B.1.5|Peru|2020-08-28	0.0006232381	South America
South America|hCoV-19/Colombia/VAC-INS-79773/2020|EPI ISL 456134|B.1.5|Colombia|2020-03-14	South America|hCoV-19/Peru/LIM-UPCH-0142/2020|EPI ISL 568536|B.1.5|Peru|2020-08-28	0.0004857609	South America
South America|hCoV-19/Colombia/VAC-INS-79779/2020|EPI ISL 456135|B.1.5|Colombia|2020-03-14	South America|hCoV-19/Peru/LIM-UPCH-0142/2020|EPI ISL 568536|B.1.5|Peru|2020-08-28	0.0004864870	South America
South America|hCoV-19/Brazil/MG-0212/2020|EPI ISL 470579|B.1.5|Brazil|2020-03-14	South America|hCoV-19/Peru/LIM-UPCH-0142/2020|EPI ISL 568536|B.1.5|Peru|2020-08-28	0.0004598821	South America
South America|hCoV-19/Brazil/CE-L10-CD171/2020|EPI ISL 476184|B.1.5|Brazil|2020-03-14	South America|hCoV-19/Peru/LIM-UPCH-0142/2020|EPI ISL 568536|B.1.5|Peru|2020-08-28	0.0006063608	South America
South America|hCoV-19/Colombia/VAC-INS-79929/2020|EPI ISL 456136|B.1|Colombia|2020-03-14	South America|hCoV-19/Peru/LIM-UPCH-0142/2020|EPI ISL 568536|B.1.5|Peru|2020-08-28	0.0005304256	South America
South America|hCoV-19/Chile/BI-CMM-25338/2020|EPI ISL 468760|B.1.1|Chile|2020-03-15	South America|hCoV-19/Peru/LIM-UPCH-0142/2020|EPI ISL 568536|B.1.5|Peru|2020-08-28	0.0006404247	South America
South America|hCoV-19/Chile/LI-ISPCH-3/2020|EPI ISL 445275|B.1.1|Chile|2020-03-15	South America|hCoV-19/Peru/LIM-UPCH-0142/2020|EPI ISL 568536|B.1.5|Peru|2020-08-28	0.0006741776	South America
South America|hCoV-19/Colombia/VAC-INS-79965/2020|EPI ISL 456150|B.1.5|Colombia|2020-03-15	South America|hCoV-19/Peru/LIM-UPCH-0142/2020|EPI ISL 568536|B.1.5|Peru|2020-08-28	0.0005392129	South America
South America|hCoV-19/Chile/RM-CMM-27991/2020|EPI ISL 459857|B.1.5|Chile|2020-03-15	South America|hCoV-19/Peru/LIM-UPCH-0142/2020|EPI ISL 568536|B.1.5|Peru|2020-08-28	0.0004717682	South America
South America|hCoV-19/Chile/LI-ISPCH-2/2020|EPI ISL 445274|B|Chile|2020-03-15	South America|hCoV-19/Peru/LIM-UPCH-0142/2020|EPI ISL 568536|B.1.5|Peru|2020-08-28	0.0006741476	South America
South America|hCoV-19/Chile/LI-ISPCH-4/2020|EPI ISL 445276|B.1.1|Chile|2020-03-15	South America|hCoV-19/Peru/LIM-UPCH-0142/2020|EPI ISL 568536|B.1.5|Peru|2020-08-28	0.0006742003	South America
South America|hCoV-19/Chile/MA-ISPCH-2/2020|EPI ISL 445269|B.1.98|Chile|2020-03-15	South America|hCoV-19/Peru/LIM-UPCH-0142/2020|EPI ISL 568536|B.1.5|Peru|2020-08-28	0.0005392198	South America
South America|hCoV-19/Chile/VS-ISPCH-1/2020|EPI ISL 445272|B.1.5|Chile|2020-03-15	South America|hCoV-19/Peru/LIM-UPCH-0142/2020|EPI ISL 568536|B.1.5|Peru|2020-08-28	0.0005392198	South America
South America|hCoV-19/Colombia/SAN-INS-80123/2020|EPI ISL 456149|B.1.1|Colombia|2020-03-15	South America|hCoV-19/Peru/LIM-UPCH-0142/2020|EPI ISL 568536|B.1.5|Peru|2020-08-28	0.0006406885	South America
South America|hCoV-19/Brazil/RJ-MD63-1b/2020|EPI ISL 528638|B.1.1.33|Brazil|2020-03-16	South America|hCoV-19/Peru/LIM-UPCH-0142/2020|EPI ISL 568536|B.1.5|Peru|2020-08-28	0.0006741284	South America
South America|hCoV-19/Chile/LI-ISPCH-1/2020|EPI ISL 445273|B.1.5|Chile|2020-03-16	South America|hCoV-19/Peru/LIM-UPCH-0142/2020|EPI ISL 568536|B.1.5|Peru|2020-08-28	0.0004717462	South America
South America|hCoV-19/Chile/LI-ISPCH-5/2020|EPI ISL 445277|B.1.1|Chile|2020-03-16	South America|hCoV-19/Peru/LIM-UPCH-0142/2020|EPI ISL 568536|B.1.5|Peru|2020-08-28	0.0006741776	South America
South America|hCoV-19/Chile/RM-ISPCH-26/2020|EPI ISL 445305|B.1|Chile|2020-03-16	South America|hCoV-19/Peru/LIM-UPCH-0142/2020|EPI ISL 568536|B.1.5|Peru|2020-08-28	0.0005729265	South America
South America|hCoV-19/Chile/RM-ISPCH-28/2020|EPI ISL 445307|B.1|Chile|2020-03-16	South America|hCoV-19/Peru/LIM-UPCH-0142/2020|EPI ISL 568536|B.1.5|Peru|2020-08-28	0.0005392129	South America
South America|hCoV-19/Chile/LI-ISPCH-6/2020|EPI ISL 445278|B.1.5|Chile|2020-03-16	South America|hCoV-19/Peru/LIM-UPCH-0142/2020|EPI ISL 568536|B.1.5|Peru|2020-08-28	0.0005054772	South America
South America|hCoV-19/Brazil/RJ-MD63-1a/2020|EPI ISL 528637|B.1.1.33|Brazil|2020-03-16	South America|hCoV-19/Peru/LIM-UPCH-0142/2020|EPI ISL 568536|B.1.5|Peru|2020-08-28	0.0007416281	South America
South America|hCoV-19/Peru/LIM-INS-143/2020|EPI ISL 536538|B.1.1.1|Peru|2020-03-16	South America|hCoV-19/Peru/LIM-UPCH-0142/2020|EPI ISL 568536|B.1.5|Peru|2020-08-28	0.0008090851	South America
South America|hCoV-19/Brazil/MG-CV21/2020|EPI ISL 429681|B.1|Brazil|2020-03-16	South America|hCoV-19/Peru/LIM-UPCH-0142/2020|EPI ISL 568536|B.1.5|Peru|2020-08-28	0.0006066572	South America
South America|hCoV-19/Chile/RM-ISPCH-30/2020|EPI ISL 445309|B.1.5|Chile|2020-03-16	South America|hCoV-19/Peru/LIM-UPCH-0142/2020|EPI ISL 568536|B.1.5|Peru|2020-08-28	0.0004717682	South America
South America|hCoV-19/Brazil/AM-02/2020|EPI ISL 417034|A.2|Brazil|2020-03-16	South America|hCoV-19/Peru/LIM-UPCH-0142/2020|EPI ISL 568536|B.1.5|Peru|2020-08-28	0.0009439675	South America
South America|hCoV-19/Brazil/MG-CV16/2020|EPI ISL 429676|B.1.1|Brazil|2020-03-16	South America|hCoV-19/Peru/LIM-UPCH-0142/2020|EPI ISL 568536|B.1.5|Peru|2020-08-28	0.0007091029	South America
South America|hCoV-19/Peru/LAM-INS-071/2020|EPI ISL 523954|B.1.1.1|Peru|2020-03-16	South America|hCoV-19/Peru/LIM-UPCH-0142/2020|EPI ISL 568536|B.1.5|Peru|2020-08-28	0.0007111916	South America
South America|hCoV-19/Peru/ANC-INS-066/2020|EPI ISL 516987|B.1.1.1|Peru|2020-03-16	South America|hCoV-19/Peru/LIM-UPCH-0142/2020|EPI ISL 568536|B.1.5|Peru|2020-08-28	0.0007118907	South America
South America|hCoV-19/Chile/RM-ISPCH-29/2020|EPI ISL 445308|B.1.5|Chile|2020-03-16	South America|hCoV-19/Peru/LIM-UPCH-0142/2020|EPI ISL 568536|B.1.5|Peru|2020-08-28	0.0004717843	South America
South America|hCoV-19/Brazil/PR-5619/2020|EPI ISL 541342|B.1|Brazil|2020-03-16	South America|hCoV-19/Peru/LIM-UPCH-0142/2020|EPI ISL 568536|B.1.5|Peru|2020-08-28	0.0006066777	South America
South America|hCoV-19/Colombia/RIS-INS-80245/2020|EPI ISL 456155|B.1.5|Colombia|2020-03-16	South America|hCoV-19/Peru/LIM-UPCH-0142/2020|EPI ISL 568536|B.1.5|Peru|2020-08-28	0.0004718416	South America
South America|hCoV-19/Colombia/VAC-INS-79943/2020|EPI ISL 456138|B.1.5|Colombia|2020-03-16	South America|hCoV-19/Peru/LIM-UPCH-0142/2020|EPI ISL 568536|B.1.5|Peru|2020-08-28	0.0005417938	South America
South America|hCoV-19/Colombia/BOL-INS-80191/2020|EPI ISL 456122|B.1|Colombia|2020-03-16	South America|hCoV-19/Peru/LIM-UPCH-0142/2020|EPI ISL 568536|B.1.5|Peru|2020-08-28	0.0005522000	South America
South America|hCoV-19/Peru/LIM-INS-141/2020|EPI ISL 536536|B|Peru|2020-03-16	South America|hCoV-19/Peru/LIM-UPCH-0142/2020|EPI ISL 568536|B.1.5|Peru|2020-08-28	0.0007247825	South America
South America|hCoV-19/Brazil/RJ-L10-CD158/2020|EPI ISL 476180|B.1.1.33|Brazil|2020-03-16	South America|hCoV-19/Peru/LIM-UPCH-0142/2020|EPI ISL 568536|B.1.5|Peru|2020-08-28	0.0006667558	South America
South America|hCoV-19/Brazil/RJ-L10-CD154/2020|EPI ISL 476178|B.1.1.33|Brazil|2020-03-16	South America|hCoV-19/Peru/LIM-UPCH-0142/2020|EPI ISL 568536|B.1.5|Peru|2020-08-28	0.0007433480	South America
South America|hCoV-19/Brazil/RS-L11-CD180/2020|EPI ISL 476192|B.1.1.33|Brazil|2020-03-16	South America|hCoV-19/Peru/LIM-UPCH-0142/2020|EPI ISL 568536|B.1.5|Peru|2020-08-28	0.0006724886	South America
South America|hCoV-19/Brazil/MG-CV19/2020|EPI ISL 429679|B.1.1|Brazil|2020-03-16	South America|hCoV-19/Peru/LIM-UPCH-0142/2020|EPI ISL 568536|B.1.5|Peru|2020-08-28	0.0007494097	South America
South America|hCoV-19/Chile/MA-ISPCH-3/2020|EPI ISL 445280|B.1.98|Chile|2020-03-17	South America|hCoV-19/Peru/LIM-UPCH-0142/2020|EPI ISL 568536|B.1.5|Peru|2020-08-28	0.0005392011	South America
South America|hCoV-19/Brazil/MG-CV31/2020|EPI ISL 429687|B.1|Brazil|2020-03-17	South America|hCoV-19/Peru/LIM-UPCH-0142/2020|EPI ISL 568536|B.1.5|Peru|2020-08-28	0.0005729800	South America
South America|hCoV-19/Chile/RM-CMM-26639/2020|EPI ISL 459858|A.2|Chile|2020-03-17	South America|hCoV-19/Peru/LIM-UPCH-0142/2020|EPI ISL 568536|B.1.5|Peru|2020-08-28	0.0009439919	South America
South America|hCoV-19/Chile/RM-ISPCH-35/2020|EPI ISL 445314|B.1|Chile|2020-03-17	South America|hCoV-19/Peru/LIM-UPCH-0142/2020|EPI ISL 568536|B.1.5|Peru|2020-08-28	0.0005055008	South America
South America|hCoV-19/Peru/LIM-INS-138/2020|EPI ISL 536533|B.1.1|Peru|2020-03-17	South America|hCoV-19/Peru/LIM-UPCH-0142/2020|EPI ISL 568536|B.1.5|Peru|2020-08-28	0.0006404078	South America
South America|hCoV-19/Brazil/MG-CV32/2020|EPI ISL 429688|B.1.1|Brazil|2020-03-17	South America|hCoV-19/Peru/LIM-UPCH-0142/2020|EPI ISL 568536|B.1.5|Peru|2020-08-28	0.0007079168	South America
South America|hCoV-19/Peru/LIM-INS-139/2020|EPI ISL 536534|B.1.1|Peru|2020-03-17	South America|hCoV-19/Peru/LIM-UPCH-0142/2020|EPI ISL 568536|B.1.5|Peru|2020-08-28	0.0006404245	South America
South America|hCoV-19/Chile/RM-ISPCH-38/2020|EPI ISL 445317|B.1.1|Chile|2020-03-17	South America|hCoV-19/Peru/LIM-UPCH-0142/2020|EPI ISL 568536|B.1.5|Peru|2020-08-28	0.0006066887	South America
South America|hCoV-19/Brazil/AP-IEC-161167/2020|EPI ISL 450873|B.1.1.33|Brazil|2020-03-17	South America|hCoV-19/Peru/LIM-UPCH-0142/2020|EPI ISL 568536|B.1.5|Peru|2020-08-28	0.0006741284	South America
South America|hCoV-19/Chile/RM-ISPCH-41/2020|EPI ISL 445320|B.1.5|Chile|2020-03-17	South America|hCoV-19/Peru/LIM-UPCH-0142/2020|EPI ISL 568536|B.1.5|Peru|2020-08-28	0.0004717682	South America
South America|hCoV-19/Aruba/AW-RIVM-10113/2020|EPI ISL 547446|B.1|Aruba|2020-03-17	South America|hCoV-19/Peru/LIM-UPCH-0142/2020|EPI ISL 568536|B.1.5|Peru|2020-08-28	0.0006066572	South America
South America|hCoV-19/Brazil/PR-5618/2020|EPI ISL 541341|B.1|Brazil|2020-03-17	South America|hCoV-19/Peru/LIM-UPCH-0142/2020|EPI ISL 568536|B.1.5|Peru|2020-08-28	0.0006066856	South America
South America|hCoV-19/Brazil/PR-5617/2020|EPI ISL 541340|B.1|Brazil|2020-03-17	South America|hCoV-19/Peru/LIM-UPCH-0142/2020|EPI ISL 568536|B.1.5|Peru|2020-08-28	0.0006404079	South America
South America|hCoV-19/Peru/JUN-INS-074/2020|EPI ISL 524471|B.1.255|Peru|2020-03-17	South America|hCoV-19/Peru/LIM-UPCH-0142/2020|EPI ISL 568536|B.1.5|Peru|2020-08-28	0.0005761958	South America
South America|hCoV-19/Chile/RM-ISPCH-32/2020|EPI ISL 445311|B.1.5|Chile|2020-03-17	South America|hCoV-19/Peru/LIM-UPCH-0142/2020|EPI ISL 568536|B.1.5|Peru|2020-08-28	0.0005392200	South America
South America|hCoV-19/Chile/RM-CMM-25669/2020|EPI ISL 459862|B.1.5|Chile|2020-03-17	South America|hCoV-19/Peru/LIM-UPCH-0142/2020|EPI ISL 568536|B.1.5|Peru|2020-08-28	0.0004717841	South America
South America|hCoV-19/Chile/RM-ISPCH-42/2020|EPI ISL 445321|B.1.1|Chile|2020-03-17	South America|hCoV-19/Peru/LIM-UPCH-0142/2020|EPI ISL 568536|B.1.5|Peru|2020-08-28	0.0006067091	South America
South America|hCoV-19/Chile/RM-ISPCH-34/2020|EPI ISL 445313|B.1.5|Chile|2020-03-17	South America|hCoV-19/Peru/LIM-UPCH-0142/2020|EPI ISL 568536|B.1.5|Peru|2020-08-28	0.0005054942	South America
South America|hCoV-19/Chile/BI-ISPCH-1-2/2020|EPI ISL 445281|B.1.1|Chile|2020-03-17	South America|hCoV-19/Peru/LIM-UPCH-0142/2020|EPI ISL 568536|B.1.5|Peru|2020-08-28	0.0006404460	South America
South America|hCoV-19/Chile/RM-ISPCH-33/2020|EPI ISL 445312|B.1.5|Chile|2020-03-17	South America|hCoV-19/Peru/LIM-UPCH-0142/2020|EPI ISL 568536|B.1.5|Peru|2020-08-28	0.0004717841	South America
South America|hCoV-19/Peru/LIM-INS-148/2020|EPI ISL 536543|B.1.8|Peru|2020-03-17	South America|hCoV-19/Peru/LIM-UPCH-0142/2020|EPI ISL 568536|B.1.5|Peru|2020-08-28	0.0005392157	South America
South America|hCoV-19/Peru/LIM-INS-136/2020|EPI ISL 536531|B.1|Peru|2020-03-17	South America|hCoV-19/Peru/LIM-UPCH-0142/2020|EPI ISL 568536|B.1.5|Peru|2020-08-28	0.0006425784	South America
South America|hCoV-19/Uruguay/UY-NYUMC850/2020|EPI ISL 457946|A.2|Uruguay|2020-03-17	South America|hCoV-19/Peru/LIM-UPCH-0142/2020|EPI ISL 568536|B.1.5|Peru|2020-08-28	0.0009527843	South America
South America|hCoV-19/Peru/LIM-INS-149/2020|EPI ISL 536544|B.1.5|Peru|2020-03-17	South America|hCoV-19/Peru/LIM-UPCH-0142/2020|EPI ISL 568536|B.1.5|Peru|2020-08-28	0.0005426278	South America
South America|hCoV-19/Brazil/MG-CV26/2020|EPI ISL 429684|B.1.1|Brazil|2020-03-17	South America|hCoV-19/Peru/LIM-UPCH-0142/2020|EPI ISL 568536|B.1.5|Peru|2020-08-28	0.0007512145	South America
South America|hCoV-19/Colombia/VAC-INS-81251/2020|EPI ISL 456139|B.1.1|Colombia|2020-03-17	South America|hCoV-19/Peru/LIM-UPCH-0142/2020|EPI ISL 568536|B.1.5|Peru|2020-08-28	0.0006168743	South America
South America|hCoV-19/Colombia/ANT-INS-80370/2020|EPI ISL 456118|B.1.5|Colombia|2020-03-17	South America|hCoV-19/Peru/LIM-UPCH-0142/2020|EPI ISL 568536|B.1.5|Peru|2020-08-28	0.0004496803	South America
South America|hCoV-19/Brazil/MG-CV33/2020|EPI ISL 429689|B.1.1|Brazil|2020-03-17	South America|hCoV-19/Peru/LIM-UPCH-0142/2020|EPI ISL 568536|B.1.5|Peru|2020-08-28	0.0007322313	South America
South America|hCoV-19/Brazil/SP-L11-CD185-2/2020|EPI ISL 476196|B.1|Brazil|2020-03-17	South America|hCoV-19/Peru/LIM-UPCH-0142/2020|EPI ISL 568536|B.1.5|Peru|2020-08-28	0.0005706379	South America
South America|hCoV-19/Brazil/MG-0214/2020|EPI ISL 470580|B.1.1.33|Brazil|2020-03-17	South America|hCoV-19/Peru/LIM-UPCH-0142/2020|EPI ISL 568536|B.1.5|Peru|2020-08-28	0.0007394687	South America
South America|hCoV-19/Colombia/CAU-INS-80705/2020|EPI ISL 456124|B.1|Colombia|2020-03-17	South America|hCoV-19/Peru/LIM-UPCH-0142/2020|EPI ISL 568536|B.1.5|Peru|2020-08-28	0.0006371892	South America
South America|hCoV-19/Aruba/AW-RIVM-10114/2020|EPI ISL 547447|B.1|Aruba|2020-03-18	South America|hCoV-19/Peru/LIM-UPCH-0142/2020|EPI ISL 568536|B.1.5|Peru|2020-08-28	0.0005729413	South America
South America|hCoV-19/Chile/RM-ISPCH-65/2020|EPI ISL 445361|B.1.1|Chile|2020-03-18	South America|hCoV-19/Peru/LIM-UPCH-0142/2020|EPI ISL 568536|B.1.5|Peru|2020-08-28	0.0006404078	South America
South America|hCoV-19/Peru/LIM-INS-145/2020|EPI ISL 536540|A.2|Peru|2020-03-18	South America|hCoV-19/Peru/LIM-UPCH-0142/2020|EPI ISL 568536|B.1.5|Peru|2020-08-28	0.0009102341	South America
South America|hCoV-19/Peru/LIM-INS-130/2020|EPI ISL 536527|B.1.1.1|Peru|2020-03-18	South America|hCoV-19/Peru/LIM-UPCH-0142/2020|EPI ISL 568536|B.1.5|Peru|2020-08-28	0.0007415936	South America
South America|hCoV-19/Brazil/SP02cc/2020|EPI ISL 450506|B|Brazil|2020-03-18	South America|hCoV-19/Peru/LIM-UPCH-0142/2020|EPI ISL 568536|B.1.5|Peru|2020-08-28	0.0008428112	South America
South America|hCoV-19/Argentina/C1374/2020|EPI ISL 420599|B.1.255|Argentina|2020-03-18	South America|hCoV-19/Peru/LIM-UPCH-0142/2020|EPI ISL 568536|B.1.5|Peru|2020-08-28	0.0006403747	South America
South America|hCoV-19/Brazil/AC-IEC-162535/2020|EPI ISL 458139|B.1.1.33|Brazil|2020-03-18	South America|hCoV-19/Peru/LIM-UPCH-0142/2020|EPI ISL 568536|B.1.5|Peru|2020-08-28	0.0007416090	South America
South America|hCoV-19/Brazil/SP-624/2020|EPI ISL 515527|B.1.1.33|Brazil|2020-03-18	South America|hCoV-19/Peru/LIM-UPCH-0142/2020|EPI ISL 568536|B.1.5|Peru|2020-08-28	0.0006741284	South America
South America|hCoV-19/Peru/LIM-INS-161/2020|EPI ISL 536554|B.1.1|Peru|2020-03-18	South America|hCoV-19/Peru/LIM-UPCH-0142/2020|EPI ISL 568536|B.1.5|Peru|2020-08-28	0.0006741776	South America
South America|hCoV-19/Peru/ARE-INS-072/2020|EPI ISL 523979|B.1.1|Peru|2020-03-18	South America|hCoV-19/Peru/LIM-UPCH-0142/2020|EPI ISL 568536|B.1.5|Peru|2020-08-28	0.0006101511	South America
South America|hCoV-19/Peru/LIM-INS-158/2020|EPI ISL 536551|B.1.5|Peru|2020-03-18	South America|hCoV-19/Peru/LIM-UPCH-0142/2020|EPI ISL 568536|B.1.5|Peru|2020-08-28	0.0005055114	South America
South America|hCoV-19/Colombia/RIS-INS-81402/2020|EPI ISL 497736|B.1|Colombia|2020-03-18	South America|hCoV-19/Peru/LIM-UPCH-0142/2020|EPI ISL 568536|B.1.5|Peru|2020-08-28	0.0005729799	South America
South America|hCoV-19/Peru/LIM-INS-144/2020|EPI ISL 536539|A.2|Peru|2020-03-18	South America|hCoV-19/Peru/LIM-UPCH-0142/2020|EPI ISL 568536|B.1.5|Peru|2020-08-28	0.0009102342	South America
South America|hCoV-19/Colombia/NSA-INS-80656/2020|EPI ISL 456126|B.1.5|Colombia|2020-03-18	South America|hCoV-19/Peru/LIM-UPCH-0142/2020|EPI ISL 568536|B.1.5|Peru|2020-08-28	0.0005086305	South America
South America|hCoV-19/Peru/JUN-INS-153/2020|EPI ISL 536546|B.1.5|Peru|2020-03-18	South America|hCoV-19/Peru/LIM-UPCH-0142/2020|EPI ISL 568536|B.1.5|Peru|2020-08-28	0.0008921990	South America
South America|hCoV-19/Brazil/SC-0243/2020|EPI ISL 470652|B.1.1|Brazil|2020-03-18	South America|hCoV-19/Peru/LIM-UPCH-0142/2020|EPI ISL 568536|B.1.5|Peru|2020-08-28	0.0006231947	South America
South America|hCoV-19/Brazil/GO-0208/2020|EPI ISL 470575|B.1.22|Brazil|2020-03-18	South America|hCoV-19/Peru/LIM-UPCH-0142/2020|EPI ISL 568536|B.1.5|Peru|2020-08-28	0.0005942052	South America
South America|hCoV-19/Peru/LIM-INS-157/2020|EPI ISL 536550|B.1.1|Peru|2020-03-19	South America|hCoV-19/Peru/LIM-UPCH-0142/2020|EPI ISL 568536|B.1.5|Peru|2020-08-28	0.0006404242	South America
South America|hCoV-19/Chile/MA-ISPCH-5/2020|EPI ISL 445283|B.1|Chile|2020-03-19	South America|hCoV-19/Peru/LIM-UPCH-0142/2020|EPI ISL 568536|B.1.5|Peru|2020-08-28	0.0005729413	South America
South America|hCoV-19/Peru/LIM-INS-155/2020|EPI ISL 536548|B.1.255|Peru|2020-03-19	South America|hCoV-19/Peru/LIM-UPCH-0142/2020|EPI ISL 568536|B.1.5|Peru|2020-08-28	0.0005729413	South America
South America|hCoV-19/Chile/VS-ISPCH-3/2020|EPI ISL 445286|B.1|Chile|2020-03-19	South America|hCoV-19/Peru/LIM-UPCH-0142/2020|EPI ISL 568536|B.1.5|Peru|2020-08-28	0.0006066572	South America
South America|hCoV-19/Colombia/VAC-INS-82320/2020|EPI ISL 456151|B.1|Colombia|2020-03-19	South America|hCoV-19/Peru/LIM-UPCH-0142/2020|EPI ISL 568536|B.1.5|Peru|2020-08-28	0.0005729413	South America
South America|hCoV-19/Peru/JUN-UPCH-0118/2020|EPI ISL 568515|B.1.255|Peru|2020-03-19	South America|hCoV-19/Peru/LIM-UPCH-0142/2020|EPI ISL 568536|B.1.5|Peru|2020-08-28	0.0006066572	South America
South America|hCoV-19/Brazil/RJ-LVM161-2/2020|EPI ISL 528539|A.2|Brazil|2020-03-19	South America|hCoV-19/Peru/LIM-UPCH-0142/2020|EPI ISL 568536|B.1.5|Peru|2020-08-28	0.0009102576	South America
South America|hCoV-19/Chile/MA-ISPCH-4/2020|EPI ISL 445282|B.1.5|Chile|2020-03-19	South America|hCoV-19/Peru/LIM-UPCH-0142/2020|EPI ISL 568536|B.1.5|Peru|2020-08-28	0.0005392017	South America
South America|hCoV-19/Brazil/PB-IEC-161853/2020|EPI ISL 524801|B.1.5|Brazil|2020-03-19	South America|hCoV-19/Peru/LIM-UPCH-0142/2020|EPI ISL 568536|B.1.5|Peru|2020-08-28	0.0006066572	South America
South America|hCoV-19/Chile/RM-ISPCH-45/2020|EPI ISL 445324|B.1.5|Chile|2020-03-19	South America|hCoV-19/Peru/LIM-UPCH-0142/2020|EPI ISL 568536|B.1.5|Peru|2020-08-28	0.0004717682	South America
South America|hCoV-19/Brazil/SE-6536/2020|EPI ISL 541376|B.1.1.33|Brazil|2020-03-19	South America|hCoV-19/Peru/LIM-UPCH-0142/2020|EPI ISL 568536|B.1.5|Peru|2020-08-28	0.0007078506	South America
South America|hCoV-19/Brazil/SE-6533/2020|EPI ISL 541374|B.1.1|Brazil|2020-03-19	South America|hCoV-19/Peru/LIM-UPCH-0142/2020|EPI ISL 568536|B.1.5|Peru|2020-08-28	0.0006741460	South America
South America|hCoV-19/Chile/RM-ISPCH-36/2020|EPI ISL 445315|B.1.1|Chile|2020-03-19	South America|hCoV-19/Peru/LIM-UPCH-0142/2020|EPI ISL 568536|B.1.5|Peru|2020-08-28	0.0006404460	South America
South America|hCoV-19/Chile/RM-ISPCH-39/2020|EPI ISL 445318|B|Chile|2020-03-19	South America|hCoV-19/Peru/LIM-UPCH-0142/2020|EPI ISL 568536|B.1.5|Peru|2020-08-28	0.0007753417	South America
South America|hCoV-19/Peru/LIM-INS-162/2020|EPI ISL 536555|B.1.1|Peru|2020-03-19	South America|hCoV-19/Peru/LIM-UPCH-0142/2020|EPI ISL 568536|B.1.5|Peru|2020-08-28	0.0006439833	South America
South America|hCoV-19/Chile/VS-CMM-28875/2020|EPI ISL 459864|B.1.1|Chile|2020-03-19	South America|hCoV-19/Peru/LIM-UPCH-0142/2020|EPI ISL 568536|B.1.5|Peru|2020-08-28	0.0006123636	South America
South America|hCoV-19/Brazil/SP-L7-CD67/2020|EPI ISL 476435|B.1.1.33|Brazil|2020-03-19	South America|hCoV-19/Peru/LIM-UPCH-0142/2020|EPI ISL 568536|B.1.5|Peru|2020-08-28	0.0007148372	South America
South America|hCoV-19/Peru/JUN-INS-154/2020|EPI ISL 536547|B.1|Peru|2020-03-19	South America|hCoV-19/Peru/LIM-UPCH-0142/2020|EPI ISL 568536|B.1.5|Peru|2020-08-28	0.0006475790	South America
South America|hCoV-19/Brazil/MG-0215/2020|EPI ISL 470581|B.1|Brazil|2020-03-19	South America|hCoV-19/Peru/LIM-UPCH-0142/2020|EPI ISL 568536|B.1.5|Peru|2020-08-28	0.0006854993	South America
South America|hCoV-19/Brazil/MG-0216/2020|EPI ISL 470582|B.1.1.33|Brazil|2020-03-19	South America|hCoV-19/Peru/LIM-UPCH-0142/2020|EPI ISL 568536|B.1.5|Peru|2020-08-28	0.0007541555	South America
South America|hCoV-19/Brazil/SP-L7-CD76/2020|EPI ISL 476443|B.1|Brazil|2020-03-19	South America|hCoV-19/Peru/LIM-UPCH-0142/2020|EPI ISL 568536|B.1.5|Peru|2020-08-28	0.0006172949	South America
South America|hCoV-19/Uruguay/UY-10/2020|EPI ISL 429257|B.31|Uruguay|2020-03-19	South America|hCoV-19/Peru/LIM-UPCH-0142/2020|EPI ISL 568536|B.1.5|Peru|2020-08-28	0.0010041142	South America
South America|hCoV-19/Brazil/PI-0239/2020|EPI ISL 470613|B.1.1.33|Brazil|2020-03-19	South America|hCoV-19/Peru/LIM-UPCH-0142/2020|EPI ISL 568536|B.1.5|Peru|2020-08-28	0.0006578784	South America
South America|hCoV-19/Brazil/SP-L11-CD200/2020|EPI ISL 476201|B.1.1.33|Brazil|2020-03-19	South America|hCoV-19/Peru/LIM-UPCH-0142/2020|EPI ISL 568536|B.1.5|Peru|2020-08-28	0.0006667560	South America
South America|hCoV-19/Brazil/SP-L9-CD122/2020|EPI ISL 476472|B.1.255|Brazil|2020-03-19	South America|hCoV-19/Peru/LIM-UPCH-0142/2020|EPI ISL 568536|B.1.5|Peru|2020-08-28	0.0005990411	South America
South America|hCoV-19/Colombia/VAC-INS-82307/2020|EPI ISL 456143|B.1|Colombia|2020-03-19	South America|hCoV-19/Peru/LIM-UPCH-0142/2020|EPI ISL 568536|B.1.5|Peru|2020-08-28	0.0005616920	South America
South America|hCoV-19/Brazil/RS-L10-CD175/2020|EPI ISL 476188|B.1.1.33|Brazil|2020-03-19	South America|hCoV-19/Peru/LIM-UPCH-0142/2020|EPI ISL 568536|B.1.5|Peru|2020-08-28	0.0006777180	South America
South America|hCoV-19/Chile/VS-ISPCH-4/2020|EPI ISL 445287|B.1.5|Chile|2020-03-19	South America|hCoV-19/Peru/LIM-UPCH-0142/2020|EPI ISL 568536|B.1.5|Peru|2020-08-28	0.0005055066	South America
South America|hCoV-19/Aruba/AW-RIVM-10115/2020|EPI ISL 547448|B.1|Aruba|2020-03-20	South America|hCoV-19/Peru/LIM-UPCH-0142/2020|EPI ISL 568536|B.1.5|Peru|2020-08-28	0.0006066856	South America
South America|hCoV-19/Brazil/PA-IEC-161548/2020|EPI ISL 450874|B.1.1.33|Brazil|2020-03-20	South America|hCoV-19/Peru/LIM-UPCH-0142/2020|EPI ISL 568536|B.1.5|Peru|2020-08-28	0.0006741284	South America
South America|hCoV-19/Peru/ARE-INS-164/2020|EPI ISL 536557|B.1.5|Peru|2020-03-20	South America|hCoV-19/Peru/LIM-UPCH-0142/2020|EPI ISL 568536|B.1.5|Peru|2020-08-28	0.0004719113	South America
South America|hCoV-19/Peru/LIM-UPCH-0011/2020|EPI ISL 529068|B.1.1.1|Peru|2020-03-20	South America|hCoV-19/Peru/LIM-UPCH-0142/2020|EPI ISL 568536|B.1.5|Peru|2020-08-28	0.0008766526	South America
South America|hCoV-19/Colombia/ANT-INS-82457/2020|EPI ISL 456146|B.1.5|Colombia|2020-03-20	South America|hCoV-19/Peru/LIM-UPCH-0142/2020|EPI ISL 568536|B.1.5|Peru|2020-08-28	0.0004717682	South America
South America|hCoV-19/Peru/ARE-INS-165/2020|EPI ISL 536558|B.1|Peru|2020-03-20	South America|hCoV-19/Peru/LIM-UPCH-0142/2020|EPI ISL 568536|B.1.5|Peru|2020-08-28	0.0006066572	South America
South America|hCoV-19/Chile/RM-ISPCH-69/2020|EPI ISL 445365|B.1|Chile|2020-03-20	South America|hCoV-19/Peru/LIM-UPCH-0142/2020|EPI ISL 568536|B.1.5|Peru|2020-08-28	0.0005729413	South America
South America|hCoV-19/Chile/MA-ISPCH-7/2020|EPI ISL 445288|B.1|Chile|2020-03-20	South America|hCoV-19/Peru/LIM-UPCH-0142/2020|EPI ISL 568536|B.1.5|Peru|2020-08-28	0.0006066730	South America
South America|hCoV-19/Peru/LIM-INS-156/2020|EPI ISL 536549|B.1.5|Peru|2020-03-20	South America|hCoV-19/Peru/LIM-UPCH-0142/2020|EPI ISL 568536|B.1.5|Peru|2020-08-28	0.0004717682	South America
South America|hCoV-19/Peru/ICA-INS-166/2020|EPI ISL 536559|B.1.1|Peru|2020-03-20	South America|hCoV-19/Peru/LIM-UPCH-0142/2020|EPI ISL 568536|B.1.5|Peru|2020-08-28	0.0006741776	South America
South America|hCoV-19/Peru/ARE-UPCH-0111/2020|EPI ISL 540988|B.1|Peru|2020-03-20	South America|hCoV-19/Peru/LIM-UPCH-0142/2020|EPI ISL 568536|B.1.5|Peru|2020-08-28	0.0006066572	South America
South America|hCoV-19/Brazil/RJ-763/2020|EPI ISL 427302|B.1.1.33|Brazil|2020-03-20	South America|hCoV-19/Peru/LIM-UPCH-0142/2020|EPI ISL 568536|B.1.5|Peru|2020-08-28	0.0006741284	South America
South America|hCoV-19/Brazil/SE-6530/2020|EPI ISL 541373|B.1.1|Brazil|2020-03-20	South America|hCoV-19/Peru/LIM-UPCH-0142/2020|EPI ISL 568536|B.1.5|Peru|2020-08-28	0.0006741285	South America
South America|hCoV-19/Brazil/MG-CV42/2020|EPI ISL 429695|B.1|Brazil|2020-03-20	South America|hCoV-19/Peru/LIM-UPCH-0142/2020|EPI ISL 568536|B.1.5|Peru|2020-08-28	0.0005399183	South America
South America|hCoV-19/Peru/ARE-UPCH-0110/2020|EPI ISL 540987|B.1.5|Peru|2020-03-20	South America|hCoV-19/Peru/LIM-UPCH-0142/2020|EPI ISL 568536|B.1.5|Peru|2020-08-28	0.0004719114	South America
South America|hCoV-19/Colombia/MAG-INS-81035/2020|EPI ISL 456125|B.1.255|Colombia|2020-03-20	South America|hCoV-19/Peru/LIM-UPCH-0142/2020|EPI ISL 568536|B.1.5|Peru|2020-08-28	0.0006128942	South America
South America|hCoV-19/Brazil/MG-0217/2020|EPI ISL 470583|B.1.1.33|Brazil|2020-03-20	South America|hCoV-19/Peru/LIM-UPCH-0142/2020|EPI ISL 568536|B.1.5|Peru|2020-08-28	0.0006648049	South America
South America|hCoV-19/Chile/RM-ISPCH-47/2020|EPI ISL 445326|B.1.5|Chile|2020-03-21	South America|hCoV-19/Peru/LIM-UPCH-0142/2020|EPI ISL 568536|B.1.5|Peru|2020-08-28	0.0005054768	South America
South America|hCoV-19/Chile/MA-ISPCH-14/2020|EPI ISL 445295|B.1.98|Chile|2020-03-21	South America|hCoV-19/Peru/LIM-UPCH-0142/2020|EPI ISL 568536|B.1.5|Peru|2020-08-28	0.0005392017	South America
South America|hCoV-19/Chile/RM-ISPCH-71/2020|EPI ISL 445367|B.1.1.33|Chile|2020-03-21	South America|hCoV-19/Peru/LIM-UPCH-0142/2020|EPI ISL 568536|B.1.5|Peru|2020-08-28	0.0007078837	South America
South America|hCoV-19/Peru/LIM-UPCH-0119/2020|EPI ISL 568516|B.1.1|Peru|2020-03-21	South America|hCoV-19/Peru/LIM-UPCH-0142/2020|EPI ISL 568536|B.1.5|Peru|2020-08-28	0.0006404245	South America
South America|hCoV-19/Chile/RM-ISPCH-23/2020|EPI ISL 445302|B.1.1|Chile|2020-03-21	South America|hCoV-19/Peru/LIM-UPCH-0142/2020|EPI ISL 568536|B.1.5|Peru|2020-08-28	0.0006066887	South America
South America|hCoV-19/Chile/MA-ISPCH-9/2020|EPI ISL 445290|B.1|Chile|2020-03-21	South America|hCoV-19/Peru/LIM-UPCH-0142/2020|EPI ISL 568536|B.1.5|Peru|2020-08-28	0.0005729413	South America
South America|hCoV-19/Chile/RM-ISPCH-48/2020|EPI ISL 445327|B.1.5|Chile|2020-03-21	South America|hCoV-19/Peru/LIM-UPCH-0142/2020|EPI ISL 568536|B.1.5|Peru|2020-08-28	0.0006066289	South America
South America|hCoV-19/Chile/RM-ISPCH-70/2020|EPI ISL 445366|B.1.5|Chile|2020-03-21	South America|hCoV-19/Peru/LIM-UPCH-0142/2020|EPI ISL 568536|B.1.5|Peru|2020-08-28	0.0004717682	South America
South America|hCoV-19/Chile/MA-ISPCH-13/2020|EPI ISL 445294|B.1|Chile|2020-03-21	South America|hCoV-19/Peru/LIM-UPCH-0142/2020|EPI ISL 568536|B.1.5|Peru|2020-08-28	0.0005729606	South America
South America|hCoV-19/Chile/MA-ISPCH-10/2020|EPI ISL 445291|B.1|Chile|2020-03-21	South America|hCoV-19/Peru/LIM-UPCH-0142/2020|EPI ISL 568536|B.1.5|Peru|2020-08-28	0.0005729799	South America
South America|hCoV-19/Brazil/CE-L12-CD224/2020|EPI ISL 476218|B.1.5|Brazil|2020-03-21	South America|hCoV-19/Peru/LIM-UPCH-0142/2020|EPI ISL 568536|B.1.5|Peru|2020-08-28	0.0006772638	South America
South America|hCoV-19/Chile/RM-ISPCH-59/2020|EPI ISL 445355|B.1.5|Chile|2020-03-22	South America|hCoV-19/Peru/LIM-UPCH-0142/2020|EPI ISL 568536|B.1.5|Peru|2020-08-28	0.0005055004	South America
South America|hCoV-19/Chile/MA-ISPCH-11/2020|EPI ISL 445292|B.1|Chile|2020-03-22	South America|hCoV-19/Peru/LIM-UPCH-0142/2020|EPI ISL 568536|B.1.5|Peru|2020-08-28	0.0006066730	South America
South America|hCoV-19/Argentina/C3013/2020|EPI ISL 420598|B.1.220|Argentina|2020-03-22	South America|hCoV-19/Peru/LIM-UPCH-0142/2020|EPI ISL 568536|B.1.5|Peru|2020-08-28	0.0006066288	South America
South America|hCoV-19/Brazil/SP-144/2020|EPI ISL 468310|B.1.1.33|Brazil|2020-03-22	South America|hCoV-19/Peru/LIM-UPCH-0142/2020|EPI ISL 568536|B.1.5|Peru|2020-08-28	0.0007078690	South America
South America|hCoV-19/Peru/LIM-INS-168/2020|EPI ISL 536561|A.2|Peru|2020-03-22	South America|hCoV-19/Peru/LIM-UPCH-0142/2020|EPI ISL 568536|B.1.5|Peru|2020-08-28	0.0009102341	South America
South America|hCoV-19/Chile/MA-ISPCH-15/2020|EPI ISL 445299|B.1|Chile|2020-03-22	South America|hCoV-19/Peru/LIM-UPCH-0142/2020|EPI ISL 568536|B.1.5|Peru|2020-08-28	0.0006066572	South America
South America|hCoV-19/Aruba/AW-RIVM-10122/2020|EPI ISL 547449|B.40|Aruba|2020-03-22	South America|hCoV-19/Peru/LIM-UPCH-0142/2020|EPI ISL 568536|B.1.5|Peru|2020-08-28	0.0008427938	South America
South America|hCoV-19/Brazil/DF-891/2020|EPI ISL 427298|B.1.1.33|Brazil|2020-03-22	South America|hCoV-19/Peru/LIM-UPCH-0142/2020|EPI ISL 568536|B.1.5|Peru|2020-08-28	0.0006741284	South America
South America|hCoV-19/Colombia/BOL-INS-84730/2020|EPI ISL 497738|B.1|Colombia|2020-03-22	South America|hCoV-19/Peru/LIM-UPCH-0142/2020|EPI ISL 568536|B.1.5|Peru|2020-08-28	0.0005392925	South America
South America|hCoV-19/Colombia/DC-INS-84861/2020|EPI ISL 456116|B.1.5|Colombia|2020-03-22	South America|hCoV-19/Peru/LIM-UPCH-0142/2020|EPI ISL 568536|B.1.5|Peru|2020-08-28	0.0004498053	South America
South America|hCoV-19/Brazil/MG-CV49/2020|EPI ISL 429702|B.1.5|Brazil|2020-03-22	South America|hCoV-19/Peru/LIM-UPCH-0142/2020|EPI ISL 568536|B.1.5|Peru|2020-08-28	0.0005557666	South America
South America|hCoV-19/Brazil/SP-L7-CD63/2020|EPI ISL 476432|B.1.255|Brazil|2020-03-22	South America|hCoV-19/Peru/LIM-UPCH-0142/2020|EPI ISL 568536|B.1.5|Peru|2020-08-28	0.0006066930	South America
South America|hCoV-19/Brazil/SP-602/2020|EPI ISL 515526|B.1.1|Brazil|2020-03-23	South America|hCoV-19/Peru/LIM-UPCH-0142/2020|EPI ISL 568536|B.1.5|Peru|2020-08-28	0.0006741594	South America
South America|hCoV-19/Peru/LAL-UPCH-0109/2020|EPI ISL 540986|B.1.1|Peru|2020-03-23	South America|hCoV-19/Peru/LIM-UPCH-0142/2020|EPI ISL 568536|B.1.5|Peru|2020-08-28	0.0007078838	South America
South America|hCoV-19/Brazil/SP-279/2020|EPI ISL 527858|B.1.1.33|Brazil|2020-03-23	South America|hCoV-19/Peru/LIM-UPCH-0142/2020|EPI ISL 568536|B.1.5|Peru|2020-08-28	0.0007416090	South America
South America|hCoV-19/Brazil/RJ-DCVN01/2020|EPI ISL 483065|B.1.3|Brazil|2020-03-23	South America|hCoV-19/Peru/LIM-UPCH-0142/2020|EPI ISL 568536|B.1.5|Peru|2020-08-28	0.0007078655	South America
South America|hCoV-19/Brazil/DF-861/2020|EPI ISL 427296|B.1.1.33|Brazil|2020-03-23	South America|hCoV-19/Peru/LIM-UPCH-0142/2020|EPI ISL 568536|B.1.5|Peru|2020-08-28	0.0007078506	South America
South America|hCoV-19/Brazil/DF-862/2020|EPI ISL 427297|B.1.1.33|Brazil|2020-03-23	South America|hCoV-19/Peru/LIM-UPCH-0142/2020|EPI ISL 568536|B.1.5|Peru|2020-08-28	0.0006741284	South America
South America|hCoV-19/Chile/LI-ISPCH-9/2020|EPI ISL 445300|B.1.1|Chile|2020-03-23	South America|hCoV-19/Peru/LIM-UPCH-0142/2020|EPI ISL 568536|B.1.5|Peru|2020-08-28	0.0006404294	South America
South America|hCoV-19/Chile/RM-ISPCH-51/2020|EPI ISL 445330|B.1|Chile|2020-03-23	South America|hCoV-19/Peru/LIM-UPCH-0142/2020|EPI ISL 568536|B.1.5|Peru|2020-08-28	0.0005729606	South America
South America|hCoV-19/Chile/RM-ISPCH-50/2020|EPI ISL 445329|B|Chile|2020-03-23	South America|hCoV-19/Peru/LIM-UPCH-0142/2020|EPI ISL 568536|B.1.5|Peru|2020-08-28	0.0007079184	South America
South America|hCoV-19/Chile/LI-ISPCH-8/2020|EPI ISL 445298|B.1.1|Chile|2020-03-23	South America|hCoV-19/Peru/LIM-UPCH-0142/2020|EPI ISL 568536|B.1.5|Peru|2020-08-28	0.0006742230	South America
South America|hCoV-19/Colombia/CES-INS-87973/2020|EPI ISL 498153|B.1.255|Colombia|2020-03-23	South America|hCoV-19/Peru/LIM-UPCH-0142/2020|EPI ISL 568536|B.1.5|Peru|2020-08-28	0.0005729799	South America
South America|hCoV-19/Colombia/QUI-INS-85082/2020|EPI ISL 497744|B|Colombia|2020-03-23	South America|hCoV-19/Peru/LIM-UPCH-0142/2020|EPI ISL 568536|B.1.5|Peru|2020-08-28	0.0005055755	South America
South America|hCoV-19/Uruguay/UY-NYUMC857/2020|EPI ISL 457953|B.1.1.33|Uruguay|2020-03-23	South America|hCoV-19/Peru/LIM-UPCH-0142/2020|EPI ISL 568536|B.1.5|Peru|2020-08-28	0.0006821515	South America
South America|hCoV-19/Peru/CAL-INS-137/2020|EPI ISL 536532|B.1.1.1|Peru|2020-03-23	South America|hCoV-19/Peru/LIM-UPCH-0142/2020|EPI ISL 568536|B.1.5|Peru|2020-08-28	0.0006805395	South America
South America|hCoV-19/Brazil/MG-0218/2020|EPI ISL 470584|B.1.1.33|Brazil|2020-03-23	South America|hCoV-19/Peru/LIM-UPCH-0142/2020|EPI ISL 568536|B.1.5|Peru|2020-08-28	0.0006855644	South America
South America|hCoV-19/Brazil/RJ-0247/2020|EPI ISL 470615|B.1.1.33|Brazil|2020-03-23	South America|hCoV-19/Peru/LIM-UPCH-0142/2020|EPI ISL 568536|B.1.5|Peru|2020-08-28	0.0007559688	South America
South America|hCoV-19/Brazil/SP-L9-CD137/2020|EPI ISL 476484|B.1.1.33|Brazil|2020-03-23	South America|hCoV-19/Peru/LIM-UPCH-0142/2020|EPI ISL 568536|B.1.5|Peru|2020-08-28	0.0007689073	South America
South America|hCoV-19/Brazil/SP-L7-CD70/2020|EPI ISL 476437|B.1.255|Brazil|2020-03-23	South America|hCoV-19/Peru/LIM-UPCH-0142/2020|EPI ISL 568536|B.1.5|Peru|2020-08-28	0.0005945377	South America
South America|hCoV-19/Brazil/SP-L8-CD101/2020|EPI ISL 476450|B.1.1.33|Brazil|2020-03-23	South America|hCoV-19/Peru/LIM-UPCH-0142/2020|EPI ISL 568536|B.1.5|Peru|2020-08-28	0.0007055622	South America
South America|hCoV-19/Brazil/CE-L11-CD196/2020|EPI ISL 476200|B.1.212|Brazil|2020-03-23	South America|hCoV-19/Peru/LIM-UPCH-0142/2020|EPI ISL 568536|B.1.5|Peru|2020-08-28	0.0006413111	South America
South America|hCoV-19/Brazil/MA-IEC-162157/2020|EPI ISL 524797|B.1.1.33|Brazil|2020-03-24	South America|hCoV-19/Peru/LIM-UPCH-0142/2020|EPI ISL 568536|B.1.5|Peru|2020-08-28	0.0006741279	South America
South America|hCoV-19/Brazil/SP-165/2020|EPI ISL 523963|B.1|Brazil|2020-03-24	South America|hCoV-19/Peru/LIM-UPCH-0142/2020|EPI ISL 568536|B.1.5|Peru|2020-08-28	0.0005729413	South America
South America|hCoV-19/Peru/LIM-INS-019/2020|EPI ISL 491172|B.1.1.1|Peru|2020-03-24	South America|hCoV-19/Peru/LIM-UPCH-0142/2020|EPI ISL 568536|B.1.5|Peru|2020-08-28	0.0007458069	South America
South America|hCoV-19/Peru/LIM-INS-022/2020|EPI ISL 491428|B.1.1.1|Peru|2020-03-24	South America|hCoV-19/Peru/LIM-UPCH-0142/2020|EPI ISL 568536|B.1.5|Peru|2020-08-28	0.0007118907	South America
South America|hCoV-19/Brazil/SP-L7-CD72/2020|EPI ISL 476439|B.1.1.33|Brazil|2020-03-24	South America|hCoV-19/Peru/LIM-UPCH-0142/2020|EPI ISL 568536|B.1.5|Peru|2020-08-28	0.0007489140	South America
South America|hCoV-19/Brazil/SP-L9-CD91/2020|EPI ISL 476490|B.1.255|Brazil|2020-03-24	South America|hCoV-19/Peru/LIM-UPCH-0142/2020|EPI ISL 568536|B.1.5|Peru|2020-08-28	0.0006126443	South America
South America|hCoV-19/Brazil/SC-L16-CD314/2020|EPI ISL 476278|B.1.1.33|Brazil|2020-03-24	South America|hCoV-19/Peru/LIM-UPCH-0142/2020|EPI ISL 568536|B.1.5|Peru|2020-08-28	0.0007491275	South America
South America|hCoV-19/Brazil/RJ-0248/2020|EPI ISL 470616|B.1.5|Brazil|2020-03-24	South America|hCoV-19/Peru/LIM-UPCH-0142/2020|EPI ISL 568536|B.1.5|Peru|2020-08-28	0.0005827430	South America
South America|hCoV-19/Brazil/SP-L9-CD140/2020|EPI ISL 476487|B.1.1.33|Brazil|2020-03-24	South America|hCoV-19/Peru/LIM-UPCH-0142/2020|EPI ISL 568536|B.1.5|Peru|2020-08-28	0.0007201807	South America
South America|hCoV-19/Brazil/SP-L9-CD139/2020|EPI ISL 476486|B.1.1.33|Brazil|2020-03-24	South America|hCoV-19/Peru/LIM-UPCH-0142/2020|EPI ISL 568536|B.1.5|Peru|2020-08-28	0.0007048408	South America
South America|hCoV-19/Chile/MA-CMM-31600/2020|EPI ISL 459861|B.1|Chile|2020-03-25	South America|hCoV-19/Peru/LIM-UPCH-0142/2020|EPI ISL 568536|B.1.5|Peru|2020-08-28	0.0005729408	South America
South America|hCoV-19/Brazil/SP-625/2020|EPI ISL 515528|B.1.1.33|Brazil|2020-03-25	South America|hCoV-19/Peru/LIM-UPCH-0142/2020|EPI ISL 568536|B.1.5|Peru|2020-08-28	0.0006741284	South America
South America|hCoV-19/Brazil/RJ-818/2020|EPI ISL 427303|B.1.1.33|Brazil|2020-03-25	South America|hCoV-19/Peru/LIM-UPCH-0142/2020|EPI ISL 568536|B.1.5|Peru|2020-08-28	0.0007078506	South America
South America|hCoV-19/Brazil/RJ-1111/2020|EPI ISL 456076|B.1.1.33|Brazil|2020-03-25	South America|hCoV-19/Peru/LIM-UPCH-0142/2020|EPI ISL 568536|B.1.5|Peru|2020-08-28	0.0007078506	South America
South America|hCoV-19/Brazil/RJ-1119/2020|EPI ISL 456077|B.1.1.33|Brazil|2020-03-25	South America|hCoV-19/Peru/LIM-UPCH-0142/2020|EPI ISL 568536|B.1.5|Peru|2020-08-28	0.0006741284	South America
South America|hCoV-19/Peru/LIM-INS-017/2020|EPI ISL 490316|B.1.255|Peru|2020-03-25	South America|hCoV-19/Peru/LIM-UPCH-0142/2020|EPI ISL 568536|B.1.5|Peru|2020-08-28	0.0005422898	South America
South America|hCoV-19/Peru/LIM-INS-024/2020|EPI ISL 491429|A.2|Peru|2020-03-25	South America|hCoV-19/Peru/LIM-UPCH-0142/2020|EPI ISL 568536|B.1.5|Peru|2020-08-28	0.0008475825	South America
South America|hCoV-19/Peru/LIM-INS-018/2020|EPI ISL 490975|B.1|Peru|2020-03-25	South America|hCoV-19/Peru/LIM-UPCH-0142/2020|EPI ISL 568536|B.1.5|Peru|2020-08-28	0.0006101479	South America
South America|hCoV-19/Brazil/SP-636/2020|EPI ISL 515550|B.1.1.33|Brazil|2020-03-25	South America|hCoV-19/Peru/LIM-UPCH-0142/2020|EPI ISL 568536|B.1.5|Peru|2020-08-28	0.0006741515	South America
South America|hCoV-19/Colombia/ANT-UdeA-200325-01/2020|EPI ISL 536399|B.1.5|Colombia|2020-03-25	South America|hCoV-19/Peru/LIM-UPCH-0142/2020|EPI ISL 568536|B.1.5|Peru|2020-08-28	0.0004718000	South America
South America|hCoV-19/Colombia/MAG-INS-87968/2020|EPI ISL 498152|B.1|Colombia|2020-03-25	South America|hCoV-19/Peru/LIM-UPCH-0142/2020|EPI ISL 568536|B.1.5|Peru|2020-08-28	0.0006741933	South America
South America|hCoV-19/Chile/AR-ISPCH-14/2020|EPI ISL 445348|B.1.255|Chile|2020-03-25	South America|hCoV-19/Peru/LIM-UPCH-0142/2020|EPI ISL 568536|B.1.5|Peru|2020-08-28	0.0005729993	South America
South America|hCoV-19/Colombia/ATL-INS-88612/2020|EPI ISL 498155|B.1|Colombia|2020-03-25	South America|hCoV-19/Peru/LIM-UPCH-0142/2020|EPI ISL 568536|B.1.5|Peru|2020-08-28	0.0005392744	South America
South America|hCoV-19/Uruguay/UY-NYUMC861/2020|EPI ISL 457957|B.1.1.1|Uruguay|2020-03-25	South America|hCoV-19/Peru/LIM-UPCH-0142/2020|EPI ISL 568536|B.1.5|Peru|2020-08-28	0.0007827696	South America
South America|hCoV-19/Brazil/SP-L11-CD93/2020|EPI ISL 476204|B.1.1.33|Brazil|2020-03-25	South America|hCoV-19/Peru/LIM-UPCH-0142/2020|EPI ISL 568536|B.1.5|Peru|2020-08-28	0.0007967531	South America
South America|hCoV-19/Brazil/RJ-0249/2020|EPI ISL 470617|B.1.1.33|Brazil|2020-03-25	South America|hCoV-19/Peru/LIM-UPCH-0142/2020|EPI ISL 568536|B.1.5|Peru|2020-08-28	0.0006578328	South America
South America|hCoV-19/Brazil/RJ-872/2020|EPI ISL 427304|B.1.1.33|Brazil|2020-03-26	South America|hCoV-19/Peru/LIM-UPCH-0142/2020|EPI ISL 568536|B.1.5|Peru|2020-08-28	0.0007416088	South America
South America|hCoV-19/Brazil/PR-5623/2020|EPI ISL 541346|B.1.3|Brazil|2020-03-26	South America|hCoV-19/Peru/LIM-UPCH-0142/2020|EPI ISL 568536|B.1.5|Peru|2020-08-28	0.0007078324	South America
South America|hCoV-19/Colombia/CAL-GUR-0072/2020|EPI ISL 447734|A.2|Colombia|2020-03-26	South America|hCoV-19/Peru/LIM-UPCH-0142/2020|EPI ISL 568536|B.1.5|Peru|2020-08-28	0.0009439993	South America
South America|hCoV-19/Colombia/VAC-GUR-0084/2020|EPI ISL 447735|B.1|Colombia|2020-03-26	South America|hCoV-19/Peru/LIM-UPCH-0142/2020|EPI ISL 568536|B.1.5|Peru|2020-08-28	0.0005729607	South America
South America|hCoV-19/Colombia/VAC-GUR-0135/2020|EPI ISL 447737|B.1|Colombia|2020-03-26	South America|hCoV-19/Peru/LIM-UPCH-0142/2020|EPI ISL 568536|B.1.5|Peru|2020-08-28	0.0006071073	South America
South America|hCoV-19/Colombia/BOY-INS-88871/2020|EPI ISL 498158|B|Colombia|2020-03-26	South America|hCoV-19/Peru/LIM-UPCH-0142/2020|EPI ISL 568536|B.1.5|Peru|2020-08-28	0.0005055584	South America
South America|hCoV-19/Colombia/VAC-GUR-0094/2020|EPI ISL 447736|B.1|Colombia|2020-03-26	South America|hCoV-19/Peru/LIM-UPCH-0142/2020|EPI ISL 568536|B.1.5|Peru|2020-08-28	0.0006093756	South America
South America|hCoV-19/Uruguay/UY-NYUMC863/2020|EPI ISL 457959|B|Uruguay|2020-03-26	South America|hCoV-19/Peru/LIM-UPCH-0142/2020|EPI ISL 568536|B.1.5|Peru|2020-08-28	0.0008191477	South America
South America|hCoV-19/Brazil/SC-L17-CD322/2020|EPI ISL 476297|B.1.1.33|Brazil|2020-03-26	South America|hCoV-19/Peru/LIM-UPCH-0142/2020|EPI ISL 568536|B.1.5|Peru|2020-08-28	0.0006807821	South America
South America|hCoV-19/Brazil/RJ-0250/2020|EPI ISL 470618|B.1.1.33|Brazil|2020-03-26	South America|hCoV-19/Peru/LIM-UPCH-0142/2020|EPI ISL 568536|B.1.5|Peru|2020-08-28	0.0006815012	South America
South America|hCoV-19/Brazil/SP-L14-CD241/2020|EPI ISL 476245|B.1.1.33|Brazil|2020-03-26	South America|hCoV-19/Peru/LIM-UPCH-0142/2020|EPI ISL 568536|B.1.5|Peru|2020-08-28	0.0006644711	South America
South America|hCoV-19/Argentina/PAIS-A0003/2020|EPI ISL 430795|B.1|Argentina|2020-03-26	South America|hCoV-19/Peru/LIM-UPCH-0142/2020|EPI ISL 568536|B.1.5|Peru|2020-08-28	0.0006356747	South America
South America|hCoV-19/Argentina/PAIS-A0004/2020|EPI ISL 430796|B.1.5|Argentina|2020-03-27	South America|hCoV-19/Peru/LIM-UPCH-0142/2020|EPI ISL 568536|B.1.5|Peru|2020-08-28	0.0005729506	South America
South America|hCoV-19/Argentina/PAIS-A0005/2020|EPI ISL 430797|B.1.1|Argentina|2020-03-27	South America|hCoV-19/Peru/LIM-UPCH-0142/2020|EPI ISL 568536|B.1.5|Peru|2020-08-28	0.0006409779	South America
South America|hCoV-19/Chile/RM-CMM-32205/2020|EPI ISL 459859|B.1.5|Chile|2020-03-27	South America|hCoV-19/Peru/LIM-UPCH-0142/2020|EPI ISL 568536|B.1.5|Peru|2020-08-28	0.0004717683	South America
South America|hCoV-19/Peru/LIM-INS-020/2020|EPI ISL 490976|B.1.1.1|Peru|2020-03-27	South America|hCoV-19/Peru/LIM-UPCH-0142/2020|EPI ISL 568536|B.1.5|Peru|2020-08-28	0.0007122527	South America
South America|hCoV-19/Brazil/RJ-0251/2020|EPI ISL 470619|B.1|Brazil|2020-03-27	South America|hCoV-19/Peru/LIM-UPCH-0142/2020|EPI ISL 568536|B.1.5|Peru|2020-08-28	0.0005484370	South America
South America|hCoV-19/Brazil/SP-L14-CD260/2020|EPI ISL 476256|B.1|Brazil|2020-03-27	South America|hCoV-19/Peru/LIM-UPCH-0142/2020|EPI ISL 568536|B.1.5|Peru|2020-08-28	0.0005486063	South America
South America|hCoV-19/Brazil/SP-L14-CD242/2020|EPI ISL 476246|B.1.1.33|Brazil|2020-03-27	South America|hCoV-19/Peru/LIM-UPCH-0142/2020|EPI ISL 568536|B.1.5|Peru|2020-08-28	0.0006861766	South America
South America|hCoV-19/Brazil/SP-L17-CD324/2020|EPI ISL 476298|B.1.1|Brazil|2020-03-27	South America|hCoV-19/Peru/LIM-UPCH-0142/2020|EPI ISL 568536|B.1.5|Peru|2020-08-28	0.0007333288	South America
South America|hCoV-19/Brazil/SP-L17-CD327/2020|EPI ISL 476299|B.1.212|Brazil|2020-03-27	South America|hCoV-19/Peru/LIM-UPCH-0142/2020|EPI ISL 568536|B.1.5|Peru|2020-08-28	0.0006690618	South America
South America|hCoV-19/Chile/RM-ISPCH-75/2020|EPI ISL 445371|B.1.5|Chile|2020-03-28	South America|hCoV-19/Peru/LIM-UPCH-0142/2020|EPI ISL 568536|B.1.5|Peru|2020-08-28	0.0005054904	South America
South America|hCoV-19/Argentina/PAIS-A0006/2020|EPI ISL 430798|B.1.3|Argentina|2020-03-28	South America|hCoV-19/Peru/LIM-UPCH-0142/2020|EPI ISL 568536|B.1.5|Peru|2020-08-28	0.0006741111	South America
South America|hCoV-19/Colombia/CUN-GUR-0454/2020|EPI ISL 447744|B.1.255|Colombia|2020-03-28	South America|hCoV-19/Peru/LIM-UPCH-0142/2020|EPI ISL 568536|B.1.5|Peru|2020-08-28	0.0005729606	South America
South America|hCoV-19/Colombia/RIS-INS-87267/2020|EPI ISL 497745|B.1|Colombia|2020-03-28	South America|hCoV-19/Peru/LIM-UPCH-0142/2020|EPI ISL 568536|B.1.5|Peru|2020-08-28	0.0005729799	South America
South America|hCoV-19/Brazil/SP-120/2020|EPI ISL 515521|B.1.1.33|Brazil|2020-03-28	South America|hCoV-19/Peru/LIM-UPCH-0142/2020|EPI ISL 568536|B.1.5|Peru|2020-08-28	0.0006743557	South America
South America|hCoV-19/Brazil/PR-5622/2020|EPI ISL 541345|B.1|Brazil|2020-03-28	South America|hCoV-19/Peru/LIM-UPCH-0142/2020|EPI ISL 568536|B.1.5|Peru|2020-08-28	0.0006071483	South America
South America|hCoV-19/Uruguay/UY-NYUMC865/2020|EPI ISL 457961|B|Uruguay|2020-03-28	South America|hCoV-19/Peru/LIM-UPCH-0142/2020|EPI ISL 568536|B.1.5|Peru|2020-08-28	0.0008159456	South America
South America|hCoV-19/Uruguay/UY-NYUMC867/2020|EPI ISL 457963|B.1.1.1|Uruguay|2020-03-28	South America|hCoV-19/Peru/LIM-UPCH-0142/2020|EPI ISL 568536|B.1.5|Peru|2020-08-28	0.0007818917	South America
South America|hCoV-19/Brazil/CE-L16-CD332/2020|EPI ISL 476281|B.1.1.33|Brazil|2020-03-28	South America|hCoV-19/Peru/LIM-UPCH-0142/2020|EPI ISL 568536|B.1.5|Peru|2020-08-28	0.0006974683	South America
South America|hCoV-19/Brazil/SP-551/2020|EPI ISL 471554|B.1.1.33|Brazil|2020-03-29	South America|hCoV-19/Peru/LIM-UPCH-0142/2020|EPI ISL 568536|B.1.5|Peru|2020-08-28	0.0006741281	South America
South America|hCoV-19/Colombia/NAR-GUR-0627/2020|EPI ISL 447749|B.1.1|Colombia|2020-03-29	South America|hCoV-19/Peru/LIM-UPCH-0142/2020|EPI ISL 568536|B.1.5|Peru|2020-08-28	0.0006889175	South America
South America|hCoV-19/Argentina/PAIS-A0007/2020|EPI ISL 430799|B.1.5|Argentina|2020-03-30	South America|hCoV-19/Peru/LIM-UPCH-0142/2020|EPI ISL 568536|B.1.5|Peru|2020-08-28	0.0004717679	South America
South America|hCoV-19/Chile/MA-ISPCH-17/2020|EPI ISL 445372|B.1|Chile|2020-03-30	South America|hCoV-19/Peru/LIM-UPCH-0142/2020|EPI ISL 568536|B.1.5|Peru|2020-08-28	0.0005729413	South America
South America|hCoV-19/Colombia/HUI-GUR-0900/2020|EPI ISL 447752|B.1|Colombia|2020-03-30	South America|hCoV-19/Peru/LIM-UPCH-0142/2020|EPI ISL 568536|B.1.5|Peru|2020-08-28	0.0006071231	South America
South America|hCoV-19/Colombia/CHO-GUR-0787/2020|EPI ISL 447750|B.1|Colombia|2020-03-30	South America|hCoV-19/Peru/LIM-UPCH-0142/2020|EPI ISL 568536|B.1.5|Peru|2020-08-28	0.0006067060	South America
South America|hCoV-19/Brazil/RJ-899/2020|EPI ISL 456071|B.1.1.33|Brazil|2020-03-30	South America|hCoV-19/Peru/LIM-UPCH-0142/2020|EPI ISL 568536|B.1.5|Peru|2020-08-28	0.0007416533	South America
South America|hCoV-19/Colombia/NAR-INS-94679/2020|EPI ISL 498162|A.2|Colombia|2020-03-30	South America|hCoV-19/Peru/LIM-UPCH-0142/2020|EPI ISL 568536|B.1.5|Peru|2020-08-28	0.0009102955	South America
South America|hCoV-19/Colombia/ATL-INS-88712/2020|EPI ISL 498156|B.1.5|Colombia|2020-03-30	South America|hCoV-19/Peru/LIM-UPCH-0142/2020|EPI ISL 568536|B.1.5|Peru|2020-08-28	0.0004718000	South America
South America|hCoV-19/Chile/VS-ISPCH-5/2020|EPI ISL 445337|B.1|Chile|2020-03-30	South America|hCoV-19/Peru/LIM-UPCH-0142/2020|EPI ISL 568536|B.1.5|Peru|2020-08-28	0.0006067185	South America
South America|hCoV-19/Colombia/BOY-INS-88859/2020|EPI ISL 498157|B.1.255|Colombia|2020-03-30	South America|hCoV-19/Peru/LIM-UPCH-0142/2020|EPI ISL 568536|B.1.5|Peru|2020-08-28	0.0005730185	South America
South America|hCoV-19/Colombia/BOL-INS-94411/2020|EPI ISL 498161|B.1|Colombia|2020-03-30	South America|hCoV-19/Peru/LIM-UPCH-0142/2020|EPI ISL 568536|B.1.5|Peru|2020-08-28	0.0006067595	South America
South America|hCoV-19/Brazil/RJ-0252/2020|EPI ISL 470620|B.1.1.33|Brazil|2020-03-30	South America|hCoV-19/Peru/LIM-UPCH-0142/2020|EPI ISL 568536|B.1.5|Peru|2020-08-28	0.0007485469	South America
South America|hCoV-19/Brazil/CE-L16-CD344/2020|EPI ISL 476288|B.1.5|Brazil|2020-03-30	South America|hCoV-19/Peru/LIM-UPCH-0142/2020|EPI ISL 568536|B.1.5|Peru|2020-08-28	0.0005786273	South America
South America|hCoV-19/Brazil/CE-L16-CD346/2020|EPI ISL 476289|B.1.212|Brazil|2020-03-30	South America|hCoV-19/Peru/LIM-UPCH-0142/2020|EPI ISL 568536|B.1.5|Peru|2020-08-28	0.0006808711	South America
South America|hCoV-19/Ecuador/HGSQ-USFQ-018/2020|EPI ISL 422563|B.1.1|Ecuador|2020-03-30	South America|hCoV-19/Peru/LIM-UPCH-0142/2020|EPI ISL 568536|B.1.5|Peru|2020-08-28	0.0006561603	South America
South America|hCoV-19/Brazil/SP-L15-CD272/2020|EPI ISL 476265|B.1.255|Brazil|2020-03-30	South America|hCoV-19/Peru/LIM-UPCH-0142/2020|EPI ISL 568536|B.1.5|Peru|2020-08-28	0.0005829195	South America
South America|hCoV-19/Brazil/SC-L16-CD350/2020|EPI ISL 476292|B.1.1.33|Brazil|2020-03-30	South America|hCoV-19/Peru/LIM-UPCH-0142/2020|EPI ISL 568536|B.1.5|Peru|2020-08-28	0.0006859178	South America
South America|hCoV-19/Brazil/SP-L16-CD339/2020|EPI ISL 476286|B.1.1.33|Brazil|2020-03-30	South America|hCoV-19/Peru/LIM-UPCH-0142/2020|EPI ISL 568536|B.1.5|Peru|2020-08-28	0.0006859884	South America
South America|hCoV-19/Brazil/SP-L15-CD274/2020|EPI ISL 476267|B.1.1|Brazil|2020-03-30	South America|hCoV-19/Peru/LIM-UPCH-0142/2020|EPI ISL 568536|B.1.5|Peru|2020-08-28	0.0006929937	South America
South America|hCoV-19/Uruguay/UY-NYUMC866/2020|EPI ISL 457962|B.1.1.1|Uruguay|2020-03-30	South America|hCoV-19/Peru/LIM-UPCH-0142/2020|EPI ISL 568536|B.1.5|Peru|2020-08-28	0.0008024569	South America
South America|hCoV-19/Brazil/SP-L15-CD283/2020|EPI ISL 476274|B.1.1.33|Brazil|2020-03-30	South America|hCoV-19/Peru/LIM-UPCH-0142/2020|EPI ISL 568536|B.1.5|Peru|2020-08-28	0.0007333824	South America
South America|hCoV-19/Colombia/HUI-GUR-0920/2020|EPI ISL 447753|B.1.5|Colombia|2020-03-30	South America|hCoV-19/Peru/LIM-UPCH-0142/2020|EPI ISL 568536|B.1.5|Peru|2020-08-28	0.0004569183	South America
South America|hCoV-19/Peru/ANC-INS-132/2020|EPI ISL 536529|B.1.1.1|Peru|2020-03-31	South America|hCoV-19/Peru/LIM-UPCH-0142/2020|EPI ISL 568536|B.1.5|Peru|2020-08-28	0.0007753171	South America
South America|hCoV-19/Argentina/PAIS-A0009/2020|EPI ISL 430801|B.1.5|Argentina|2020-03-31	South America|hCoV-19/Peru/LIM-UPCH-0142/2020|EPI ISL 568536|B.1.5|Peru|2020-08-28	0.0004717682	South America
South America|hCoV-19/Brazil/SP-122/2020|EPI ISL 515522|B.1.1.33|Brazil|2020-03-31	South America|hCoV-19/Peru/LIM-UPCH-0142/2020|EPI ISL 568536|B.1.5|Peru|2020-08-28	0.0006741284	South America
South America|hCoV-19/Argentina/PAIS-A0011/2020|EPI ISL 430802|B.1.1|Argentina|2020-03-31	South America|hCoV-19/Peru/LIM-UPCH-0142/2020|EPI ISL 568536|B.1.5|Peru|2020-08-28	0.0006404378	South America
South America|hCoV-19/Colombia/RIS-GUV-92087/2020|EPI ISL 447760|B.1.8|Colombia|2020-03-31	South America|hCoV-19/Peru/LIM-UPCH-0142/2020|EPI ISL 568536|B.1.5|Peru|2020-08-28	0.0005392338	South America
South America|hCoV-19/Colombia/HUI-GUV-92061/2020|EPI ISL 447759|B.1.5|Colombia|2020-03-31	South America|hCoV-19/Peru/LIM-UPCH-0142/2020|EPI ISL 568536|B.1.5|Peru|2020-08-28	0.0004719272	South America
South America|hCoV-19/Colombia/VAC-GUV-92034/2020|EPI ISL 447755|B.1.5|Colombia|2020-03-31	South America|hCoV-19/Peru/LIM-UPCH-0142/2020|EPI ISL 568536|B.1.5|Peru|2020-08-28	0.0005730690	South America
South America|hCoV-19/Colombia/VAC-GUV-92042/2020|EPI ISL 447756|B.1.5|Colombia|2020-03-31	South America|hCoV-19/Peru/LIM-UPCH-0142/2020|EPI ISL 568536|B.1.5|Peru|2020-08-28	0.0004381731	South America
South America|hCoV-19/Peru/ICA-INS-040/2020|EPI ISL 491462|B.1.1.1|Peru|2020-03-31	South America|hCoV-19/Peru/LIM-UPCH-0142/2020|EPI ISL 568536|B.1.5|Peru|2020-08-28	0.0007458420	South America
South America|hCoV-19/Colombia/MAG-INS-95839/2020|EPI ISL 498166|B.1.255|Colombia|2020-03-31	South America|hCoV-19/Peru/LIM-UPCH-0142/2020|EPI ISL 568536|B.1.5|Peru|2020-08-28	0.0006067267	South America
South America|hCoV-19/Colombia/CAU-INS-89002/2020|EPI ISL 498159|B.1|Colombia|2020-03-31	South America|hCoV-19/Peru/LIM-UPCH-0142/2020|EPI ISL 568536|B.1.5|Peru|2020-08-28	0.0005055414	South America
South America|hCoV-19/Colombia/CES-INS-89781/2020|EPI ISL 498160|B.1.255|Colombia|2020-03-31	South America|hCoV-19/Peru/LIM-UPCH-0142/2020|EPI ISL 568536|B.1.5|Peru|2020-08-28	0.0005729992	South America
South America|hCoV-19/Colombia/ANT-GUV-92256/2020|EPI ISL 447768|B.1|Colombia|2020-03-31	South America|hCoV-19/Peru/LIM-UPCH-0142/2020|EPI ISL 568536|B.1.5|Peru|2020-08-28	0.0005734244	South America
South America|hCoV-19/Colombia/ANT-GUV-92146/2020|EPI ISL 447761|B|Colombia|2020-03-31	South America|hCoV-19/Peru/LIM-UPCH-0142/2020|EPI ISL 568536|B.1.5|Peru|2020-08-28	0.0006755539	South America
South America|hCoV-19/Brazil/MA-L17-CD363/2020|EPI ISL 476309|B.1.1.33|Brazil|2020-03-31	South America|hCoV-19/Peru/LIM-UPCH-0142/2020|EPI ISL 568536|B.1.5|Peru|2020-08-28	0.0007201806	South America
South America|hCoV-19/Brazil/BA-L17-CD359/2020|EPI ISL 476305|B.1.1.33|Brazil|2020-03-31	South America|hCoV-19/Peru/LIM-UPCH-0142/2020|EPI ISL 568536|B.1.5|Peru|2020-08-28	0.0007201806	South America
South America|hCoV-19/Brazil/PR-L17-CD365/2020|EPI ISL 476311|B.1.1|Brazil|2020-03-31	South America|hCoV-19/Peru/LIM-UPCH-0142/2020|EPI ISL 568536|B.1.5|Peru|2020-08-28	0.0006516159	South America
South America|hCoV-19/Brazil/SC-L17-CD372/2020|EPI ISL 476317|B.1.1.33|Brazil|2020-03-31	South America|hCoV-19/Peru/LIM-UPCH-0142/2020|EPI ISL 568536|B.1.5|Peru|2020-08-28	0.0006915608	South America
South America|hCoV-19/Brazil/CE-L17-CD361/2020|EPI ISL 476307|B.1.212|Brazil|2020-03-31	South America|hCoV-19/Peru/LIM-UPCH-0142/2020|EPI ISL 568536|B.1.5|Peru|2020-08-28	0.0006569015	South America
South America|hCoV-19/Brazil/SP-L17-CD357/2020|EPI ISL 476303|B.1.1.33|Brazil|2020-03-31	South America|hCoV-19/Peru/LIM-UPCH-0142/2020|EPI ISL 568536|B.1.5|Peru|2020-08-28	0.0007261554	South America
South America|hCoV-19/Colombia/HUI-GUV-92060/2020|EPI ISL 447758|B.1.5|Colombia|2020-03-31	South America|hCoV-19/Peru/LIM-UPCH-0142/2020|EPI ISL 568536|B.1.5|Peru|2020-08-28	0.0005620195	South America
South America|hCoV-19/Peru/CAL-INS-135/2020|EPI ISL 536530|B.1.1|Peru|2020-03-31	South America|hCoV-19/Peru/LIM-UPCH-0142/2020|EPI ISL 568536|B.1.5|Peru|2020-08-28	0.0008125834	South America
South America|hCoV-19/Argentina/PAIS-A0012/2020|EPI ISL 430803|B.1.5|Argentina|2020-04-01	South America|hCoV-19/Peru/LIM-UPCH-0142/2020|EPI ISL 568536|B.1.5|Peru|2020-08-28	0.0005391865	South America
South America|hCoV-19/Brazil/SP-137/2020|EPI ISL 515543|B.1.1.33|Brazil|2020-04-01	South America|hCoV-19/Peru/LIM-UPCH-0142/2020|EPI ISL 568536|B.1.5|Peru|2020-08-28	0.0007078837	South America
South America|hCoV-19/Peru/LAM-INS-126/2020|EPI ISL 536524|C.14|Peru|2020-04-01	South America|hCoV-19/Peru/LIM-UPCH-0142/2020|EPI ISL 568536|B.1.5|Peru|2020-08-28	0.0008090851	South America
South America|hCoV-19/Chile/RM-ISPCH-56/2020|EPI ISL 445352|B.1.1.33|Chile|2020-04-01	South America|hCoV-19/Peru/LIM-UPCH-0142/2020|EPI ISL 568536|B.1.5|Peru|2020-08-28	0.0006741284	South America
South America|hCoV-19/Peru/JUN-INS-131/2020|EPI ISL 536528|B.1|Peru|2020-04-01	South America|hCoV-19/Peru/LIM-UPCH-0142/2020|EPI ISL 568536|B.1.5|Peru|2020-08-28	0.0006740935	South America
South America|hCoV-19/Peru/LAM-INS-125/2020|EPI ISL 536523|C.14|Peru|2020-04-01	South America|hCoV-19/Peru/LIM-UPCH-0142/2020|EPI ISL 568536|B.1.5|Peru|2020-08-28	0.0008428551	South America
South America|hCoV-19/Argentina/PAIS-A0013/2020|EPI ISL 430804|B.1.5|Argentina|2020-04-01	South America|hCoV-19/Peru/LIM-UPCH-0142/2020|EPI ISL 568536|B.1.5|Peru|2020-08-28	0.0004717682	South America
South America|hCoV-19/Peru/LAM-INS-169/2020|EPI ISL 536562|B.1.1.1|Peru|2020-04-01	South America|hCoV-19/Peru/LIM-UPCH-0142/2020|EPI ISL 568536|B.1.5|Peru|2020-08-28	0.0008090851	South America
South America|hCoV-19/Argentina/PAIS-A0014/2020|EPI ISL 430805|B.1.1|Argentina|2020-04-01	South America|hCoV-19/Peru/LIM-UPCH-0142/2020|EPI ISL 568536|B.1.5|Peru|2020-08-28	0.0006747286	South America
South America|hCoV-19/Chile/RM-ISPCH-54/2020|EPI ISL 445350|B.1.1.1|Chile|2020-04-01	South America|hCoV-19/Peru/LIM-UPCH-0142/2020|EPI ISL 568536|B.1.5|Peru|2020-08-28	0.0007753198	South America
South America|hCoV-19/Brazil/RJ-1065/2020|EPI ISL 456074|B.1.1.33|Brazil|2020-04-01	South America|hCoV-19/Peru/LIM-UPCH-0142/2020|EPI ISL 568536|B.1.5|Peru|2020-08-28	0.0007078506	South America
South America|hCoV-19/Brazil/RJ-1056/2020|EPI ISL 456072|B.1.1.33|Brazil|2020-04-01	South America|hCoV-19/Peru/LIM-UPCH-0142/2020|EPI ISL 568536|B.1.5|Peru|2020-08-28	0.0006741284	South America
South America|hCoV-19/Colombia/MAG-GVI-93457/2020|EPI ISL 447778|B.1.255|Colombia|2020-04-01	South America|hCoV-19/Peru/LIM-UPCH-0142/2020|EPI ISL 568536|B.1.5|Peru|2020-08-28	0.0006067061	South America
South America|hCoV-19/Colombia/VAC-GVI-93366/2020|EPI ISL 447774|B.1|Colombia|2020-04-01	South America|hCoV-19/Peru/LIM-UPCH-0142/2020|EPI ISL 568536|B.1.5|Peru|2020-08-28	0.0005731344	South America
South America|hCoV-19/Colombia/ANT-GUV-92250/2020|EPI ISL 447766|B.1|Colombia|2020-04-01	South America|hCoV-19/Peru/LIM-UPCH-0142/2020|EPI ISL 568536|B.1.5|Peru|2020-08-28	0.0005731344	South America
South America|hCoV-19/Colombia/VAC-GVI-93467/2020|EPI ISL 447779|B.1.1|Colombia|2020-04-01	South America|hCoV-19/Peru/LIM-UPCH-0142/2020|EPI ISL 568536|B.1.5|Peru|2020-08-28	0.0006406237	South America
South America|hCoV-19/Colombia/MAG-GVI-93450/2020|EPI ISL 447777|B.1.255|Colombia|2020-04-01	South America|hCoV-19/Peru/LIM-UPCH-0142/2020|EPI ISL 568536|B.1.5|Peru|2020-08-28	0.0005730958	South America
South America|hCoV-19/Colombia/VAC-GVI-93470/2020|EPI ISL 447780|B.1|Colombia|2020-04-01	South America|hCoV-19/Peru/LIM-UPCH-0142/2020|EPI ISL 568536|B.1.5|Peru|2020-08-28	0.0006068775	South America
South America|hCoV-19/Colombia/VAC-GVI-93381/2020|EPI ISL 447775|B.1|Colombia|2020-04-01	South America|hCoV-19/Peru/LIM-UPCH-0142/2020|EPI ISL 568536|B.1.5|Peru|2020-08-28	0.0005731345	South America
South America|hCoV-19/Peru/LAM-INS-034/2020|EPI ISL 491459|C.14|Peru|2020-04-01	South America|hCoV-19/Peru/LIM-UPCH-0142/2020|EPI ISL 568536|B.1.5|Peru|2020-08-28	0.0007797614	South America
South America|hCoV-19/Peru/LIM-INS-060/2020|EPI ISL 524473|B.1.1|Peru|2020-04-01	South America|hCoV-19/Peru/LIM-UPCH-0142/2020|EPI ISL 568536|B.1.5|Peru|2020-08-28	0.0006440763	South America
South America|hCoV-19/Peru/LAM-INS-038/2020|EPI ISL 491461|C.14|Peru|2020-04-01	South America|hCoV-19/Peru/LIM-UPCH-0142/2020|EPI ISL 568536|B.1.5|Peru|2020-08-28	0.0008137205	South America
South America|hCoV-19/Peru/LAM-INS-035/2020|EPI ISL 491460|B.1.1.1|Peru|2020-04-01	South America|hCoV-19/Peru/LIM-UPCH-0142/2020|EPI ISL 568536|B.1.5|Peru|2020-08-28	0.0007797614	South America
South America|hCoV-19/Peru/CAJ-INS-057/2020|EPI ISL 517713|B.1.1.1|Peru|2020-04-01	South America|hCoV-19/Peru/LIM-UPCH-0142/2020|EPI ISL 568536|B.1.5|Peru|2020-08-28	0.0007458420	South America
South America|hCoV-19/Chile/RM-ISPCH-53/2020|EPI ISL 449800|B.1.5|Chile|2020-04-01	South America|hCoV-19/Peru/LIM-UPCH-0142/2020|EPI ISL 568536|B.1.5|Peru|2020-08-28	0.0008767780	South America
South America|hCoV-19/Brazil/RJ-1058/2020|EPI ISL 456073|B.1.1.33|Brazil|2020-04-01	South America|hCoV-19/Peru/LIM-UPCH-0142/2020|EPI ISL 568536|B.1.5|Peru|2020-08-28	0.0007079076	South America
South America|hCoV-19/Colombia/VAC-GVI-93352/2020|EPI ISL 447771|B.1|Colombia|2020-04-01	South America|hCoV-19/Peru/LIM-UPCH-0142/2020|EPI ISL 568536|B.1.5|Peru|2020-08-28	0.0005730186	South America
South America|hCoV-19/Colombia/COR-INS-95319/2020|EPI ISL 498163|B.1|Colombia|2020-04-01	South America|hCoV-19/Peru/LIM-UPCH-0142/2020|EPI ISL 568536|B.1.5|Peru|2020-08-28	0.0005055585	South America
South America|hCoV-19/Colombia/VAC-INS-96183/2020|EPI ISL 456147|B.1|Colombia|2020-04-01	South America|hCoV-19/Peru/LIM-UPCH-0142/2020|EPI ISL 568536|B.1.5|Peru|2020-08-28	0.0005732236	South America
South America|hCoV-19/Colombia/VAC-INS-96176/2020|EPI ISL 456152|B|Colombia|2020-04-01	South America|hCoV-19/Peru/LIM-UPCH-0142/2020|EPI ISL 568536|B.1.5|Peru|2020-08-28	0.0008101394	South America
South America|hCoV-19/Peru/JUN-INS-127/2020|EPI ISL 536525|B.1|Peru|2020-04-01	South America|hCoV-19/Peru/LIM-UPCH-0142/2020|EPI ISL 568536|B.1.5|Peru|2020-08-28	0.0006088968	South America
South America|hCoV-19/Colombia/ANT-GUV-92252/2020|EPI ISL 447767|B|Colombia|2020-04-01	South America|hCoV-19/Peru/LIM-UPCH-0142/2020|EPI ISL 568536|B.1.5|Peru|2020-08-28	0.0007799152	South America
South America|hCoV-19/Colombia/CUN-GVI-93301/2020|EPI ISL 447769|B.1.255|Colombia|2020-04-01	South America|hCoV-19/Peru/LIM-UPCH-0142/2020|EPI ISL 568536|B.1.5|Peru|2020-08-28	0.0006445666	South America
South America|hCoV-19/Peru/LAM-INS-170/2020|EPI ISL 536563|B.1.1.1|Peru|2020-04-01	South America|hCoV-19/Peru/LIM-UPCH-0142/2020|EPI ISL 568536|B.1.5|Peru|2020-08-28	0.0007792104	South America
South America|hCoV-19/Peru/LAM-INS-171/2020|EPI ISL 536564|B.1.5|Peru|2020-04-01	South America|hCoV-19/Peru/LIM-UPCH-0142/2020|EPI ISL 568536|B.1.5|Peru|2020-08-28	0.0007131897	South America
South America|hCoV-19/Brazil/PA-0227/2020|EPI ISL 470601|B.1.1.33|Brazil|2020-04-01	South America|hCoV-19/Peru/LIM-UPCH-0142/2020|EPI ISL 568536|B.1.5|Peru|2020-08-28	0.0007541074	South America
South America|hCoV-19/Brazil/SC-L19-CD399/2020|EPI ISL 476324|B.1.1.33|Brazil|2020-04-01	South America|hCoV-19/Peru/LIM-UPCH-0142/2020|EPI ISL 568536|B.1.5|Peru|2020-08-28	0.0006854944	South America
South America|hCoV-19/Brazil/SP-L19-CD391/2020|EPI ISL 476320|B.1.212|Brazil|2020-04-01	South America|hCoV-19/Peru/LIM-UPCH-0142/2020|EPI ISL 568536|B.1.5|Peru|2020-08-28	0.0006168552	South America
South America|hCoV-19/Brazil/RS-L19-CD390/2020|EPI ISL 476319|B.1.1.33|Brazil|2020-04-01	South America|hCoV-19/Peru/LIM-UPCH-0142/2020|EPI ISL 568536|B.1.5|Peru|2020-08-28	0.0007541038	South America
South America|hCoV-19/Brazil/PA-0229/2020|EPI ISL 470603|B.1.1.1|Brazil|2020-04-01	South America|hCoV-19/Peru/LIM-UPCH-0142/2020|EPI ISL 568536|B.1.5|Peru|2020-08-28	0.0007884575	South America
South America|hCoV-19/Brazil/RJ-0254/2020|EPI ISL 470622|B.39|Brazil|2020-04-01	South America|hCoV-19/Peru/LIM-UPCH-0142/2020|EPI ISL 568536|B.1.5|Peru|2020-08-28	0.0008570644	South America
South America|hCoV-19/Brazil/AM-0201/2020|EPI ISL 470568|B.1|Brazil|2020-04-01	South America|hCoV-19/Peru/LIM-UPCH-0142/2020|EPI ISL 568536|B.1.5|Peru|2020-08-28	0.0006171251	South America
South America|hCoV-19/Peru/JUN-INS-128/2020|EPI ISL 536526|B.1.5|Peru|2020-04-01	South America|hCoV-19/Peru/LIM-UPCH-0142/2020|EPI ISL 568536|B.1.5|Peru|2020-08-28	0.0006165114	South America
South America|hCoV-19/Colombia/un-CIAT-01/2020|EPI ISL 445085|B.1|Colombia|2020-04-02	South America|hCoV-19/Peru/LIM-UPCH-0142/2020|EPI ISL 568536|B.1.5|Peru|2020-08-28	0.0006066849	South America
South America|hCoV-19/Argentina/PAIS-A0016/2020|EPI ISL 430807|B.1.1|Argentina|2020-04-02	South America|hCoV-19/Peru/LIM-UPCH-0142/2020|EPI ISL 568536|B.1.5|Peru|2020-08-28	0.0006741460	South America
South America|hCoV-19/Brazil/SP-124/2020|EPI ISL 515523|B.1.1.33|Brazil|2020-04-02	South America|hCoV-19/Peru/LIM-UPCH-0142/2020|EPI ISL 568536|B.1.5|Peru|2020-08-28	0.0006741284	South America
South America|hCoV-19/Brazil/RJ-1595/2020|EPI ISL 467346|B.39|Brazil|2020-04-02	South America|hCoV-19/Peru/LIM-UPCH-0142/2020|EPI ISL 568536|B.1.5|Peru|2020-08-28	0.0010452526	South America
South America|hCoV-19/Brazil/RJ-1100/2020|EPI ISL 456075|B.1.1.33|Brazil|2020-04-02	South America|hCoV-19/Peru/LIM-UPCH-0142/2020|EPI ISL 568536|B.1.5|Peru|2020-08-28	0.0007078506	South America
South America|hCoV-19/Brazil/RJ-1574/2020|EPI ISL 467345|B.1.1.33|Brazil|2020-04-02	South America|hCoV-19/Peru/LIM-UPCH-0142/2020|EPI ISL 568536|B.1.5|Peru|2020-08-28	0.0007078506	South America
South America|hCoV-19/Brazil/RJ-1555/2020|EPI ISL 467344|B.39|Brazil|2020-04-02	South America|hCoV-19/Peru/LIM-UPCH-0142/2020|EPI ISL 568536|B.1.5|Peru|2020-08-28	0.0009103003	South America
South America|hCoV-19/Colombia/VAC-GVI-93511/2020|EPI ISL 447785|B.1|Colombia|2020-04-02	South America|hCoV-19/Peru/LIM-UPCH-0142/2020|EPI ISL 568536|B.1.5|Peru|2020-08-28	0.0005731344	South America
South America|hCoV-19/Brazil/RJ-1600/2020|EPI ISL 456082|B.1.1.33|Brazil|2020-04-02	South America|hCoV-19/Peru/LIM-UPCH-0142/2020|EPI ISL 568536|B.1.5|Peru|2020-08-28	0.0007078838	South America
South America|hCoV-19/Peru/LOR-INS-058/2020|EPI ISL 514317|B.1.1|Peru|2020-04-02	South America|hCoV-19/Peru/LIM-UPCH-0142/2020|EPI ISL 568536|B.1.5|Peru|2020-08-28	0.0006101352	South America
South America|hCoV-19/Chile/RM-ISPCH-57/2020|EPI ISL 445353|B.1.1|Chile|2020-04-02	South America|hCoV-19/Peru/LIM-UPCH-0142/2020|EPI ISL 568536|B.1.5|Peru|2020-08-28	0.0006404596	South America
South America|hCoV-19/Chile/RM-ISPCH-55/2020|EPI ISL 445351|B.40|Chile|2020-04-02	South America|hCoV-19/Peru/LIM-UPCH-0142/2020|EPI ISL 568536|B.1.5|Peru|2020-08-28	0.0008765841	South America
South America|hCoV-19/Venezuela/VEN-89312/2020|EPI ISL 476702|B.1.1|Venezuela|2020-04-02	South America|hCoV-19/Peru/LIM-UPCH-0142/2020|EPI ISL 568536|B.1.5|Peru|2020-08-28	0.0006431772	South America
South America|hCoV-19/Brazil/RJ-0255/2020|EPI ISL 470623|B.1.1.33|Brazil|2020-04-02	South America|hCoV-19/Peru/LIM-UPCH-0142/2020|EPI ISL 568536|B.1.5|Peru|2020-08-28	0.0007145207	South America
South America|hCoV-19/Brazil/AM-0203/2020|EPI ISL 470570|B.1.1.33|Brazil|2020-04-02	South America|hCoV-19/Peru/LIM-UPCH-0142/2020|EPI ISL 568536|B.1.5|Peru|2020-08-28	0.0007540880	South America
South America|hCoV-19/Brazil/GO-L19-CD413/2020|EPI ISL 476336|B.1.5|Brazil|2020-04-02	South America|hCoV-19/Peru/LIM-UPCH-0142/2020|EPI ISL 568536|B.1.5|Peru|2020-08-28	0.0005826030	South America
South America|hCoV-19/Brazil/MA-L19-CD403/2020|EPI ISL 476327|B.1.1.33|Brazil|2020-04-02	South America|hCoV-19/Peru/LIM-UPCH-0142/2020|EPI ISL 568536|B.1.5|Peru|2020-08-28	0.0007198197	South America
South America|hCoV-19/Brazil/CE-L19-CD408/2020|EPI ISL 476331|B.1.212|Brazil|2020-04-02	South America|hCoV-19/Peru/LIM-UPCH-0142/2020|EPI ISL 568536|B.1.5|Peru|2020-08-28	0.0006168764	South America
South America|hCoV-19/Brazil/CE-0206/2020|EPI ISL 470573|B.1.212|Brazil|2020-04-02	South America|hCoV-19/Peru/LIM-UPCH-0142/2020|EPI ISL 568536|B.1.5|Peru|2020-08-28	0.0006526777	South America
South America|hCoV-19/Brazil/RS-L19-CD412/2020|EPI ISL 476335|B.1.1.33|Brazil|2020-04-02	South America|hCoV-19/Peru/LIM-UPCH-0142/2020|EPI ISL 568536|B.1.5|Peru|2020-08-28	0.0006912019	South America
South America|hCoV-19/Brazil/MA-L19-CD407/2020|EPI ISL 476330|B.1.1.33|Brazil|2020-04-02	South America|hCoV-19/Peru/LIM-UPCH-0142/2020|EPI ISL 568536|B.1.5|Peru|2020-08-28	0.0006925027	South America
South America|hCoV-19/Brazil/PA-0232/2020|EPI ISL 470606|B.1.1.33|Brazil|2020-04-02	South America|hCoV-19/Peru/LIM-UPCH-0142/2020|EPI ISL 568536|B.1.5|Peru|2020-08-28	0.0006925428	South America
South America|hCoV-19/Brazil/AM-0204/2020|EPI ISL 470571|B.1|Brazil|2020-04-02	South America|hCoV-19/Peru/LIM-UPCH-0142/2020|EPI ISL 568536|B.1.5|Peru|2020-08-28	0.0005587138	South America
South America|hCoV-19/Brazil/SP-L20-CD416/2020|EPI ISL 476351|B.1.1.33|Brazil|2020-04-02	South America|hCoV-19/Peru/LIM-UPCH-0142/2020|EPI ISL 568536|B.1.5|Peru|2020-08-28	0.0006983683	South America
South America|hCoV-19/Brazil/GO-L19-CD410/2020|EPI ISL 476333|B.1.5|Brazil|2020-04-02	South America|hCoV-19/Peru/LIM-UPCH-0142/2020|EPI ISL 568536|B.1.5|Peru|2020-08-28	0.0005588542	South America
South America|hCoV-19/Brazil/SP-L22-CD475/2020|EPI ISL 476374|B.1.1.33|Brazil|2020-04-02	South America|hCoV-19/Peru/LIM-UPCH-0142/2020|EPI ISL 568536|B.1.5|Peru|2020-08-28	0.0006988069	South America
South America|hCoV-19/Colombia/VAC-GVI-93476/2020|EPI ISL 447782|B.1|Colombia|2020-04-02	South America|hCoV-19/Peru/LIM-UPCH-0142/2020|EPI ISL 568536|B.1.5|Peru|2020-08-28	0.0005968324	South America
South America|hCoV-19/Colombia/VAC-GVI-93496/2020|EPI ISL 447784|B.1|Colombia|2020-04-02	South America|hCoV-19/Peru/LIM-UPCH-0142/2020|EPI ISL 568536|B.1.5|Peru|2020-08-28	0.0005985973	South America
South America|hCoV-19/Brazil/AP-IEC-162620/2020|EPI ISL 524792|B.1.1.33|Brazil|2020-04-03	South America|hCoV-19/Peru/LIM-UPCH-0142/2020|EPI ISL 568536|B.1.5|Peru|2020-08-28	0.0007078503	South America
South America|hCoV-19/Brazil/SP-177/2020|EPI ISL 523973|B.1.1.33|Brazil|2020-04-03	South America|hCoV-19/Peru/LIM-UPCH-0142/2020|EPI ISL 568536|B.1.5|Peru|2020-08-28	0.0007415743	South America
South America|hCoV-19/Argentina/PAIS-A0017/2020|EPI ISL 430808|B.1.1.1|Argentina|2020-04-03	South America|hCoV-19/Peru/LIM-UPCH-0142/2020|EPI ISL 568536|B.1.5|Peru|2020-08-28	0.0008091230	South America
South America|hCoV-19/Brazil/AP-IEC-162741/2020|EPI ISL 458138|B.1.1.33|Brazil|2020-04-03	South America|hCoV-19/Peru/LIM-UPCH-0142/2020|EPI ISL 568536|B.1.5|Peru|2020-08-28	0.0007415743	South America
South America|hCoV-19/Colombia/VAC-GVI-93534/2020|EPI ISL 447786|B.1|Colombia|2020-04-03	South America|hCoV-19/Peru/LIM-UPCH-0142/2020|EPI ISL 568536|B.1.5|Peru|2020-08-28	0.0005729413	South America
South America|hCoV-19/Colombia/VAC-GVI-93538/2020|EPI ISL 447790|B.1|Colombia|2020-04-03	South America|hCoV-19/Peru/LIM-UPCH-0142/2020|EPI ISL 568536|B.1.5|Peru|2020-08-28	0.0006406504	South America
South America|hCoV-19/Colombia/VAC-GVI-93537/2020|EPI ISL 447789|B.1.1|Colombia|2020-04-03	South America|hCoV-19/Peru/LIM-UPCH-0142/2020|EPI ISL 568536|B.1.5|Peru|2020-08-28	0.0007418242	South America
South America|hCoV-19/Brazil/RJ-1402/2020|EPI ISL 456079|B.1.1.33|Brazil|2020-04-03	South America|hCoV-19/Peru/LIM-UPCH-0142/2020|EPI ISL 568536|B.1.5|Peru|2020-08-28	0.0007078507	South America
South America|hCoV-19/Colombia/VAC-GVI-97210/2020|EPI ISL 447794|B.1.1|Colombia|2020-04-03	South America|hCoV-19/Peru/LIM-UPCH-0142/2020|EPI ISL 568536|B.1.5|Peru|2020-08-28	0.0006743908	South America
South America|hCoV-19/Colombia/VAC-GVI-97203/2020|EPI ISL 447793|B.1|Colombia|2020-04-03	South America|hCoV-19/Peru/LIM-UPCH-0142/2020|EPI ISL 568536|B.1.5|Peru|2020-08-28	0.0005730958	South America
South America|hCoV-19/Colombia/VAC-GVI-97161/2020|EPI ISL 447791|B.1|Colombia|2020-04-03	South America|hCoV-19/Peru/LIM-UPCH-0142/2020|EPI ISL 568536|B.1.5|Peru|2020-08-28	0.0005731345	South America
South America|hCoV-19/Chile/RM-ISPCH-76/2020|EPI ISL 445373|B.1.1.33|Chile|2020-04-03	South America|hCoV-19/Peru/LIM-UPCH-0142/2020|EPI ISL 568536|B.1.5|Peru|2020-08-28	0.0007078984	South America
South America|hCoV-19/Colombia/CUN-INS-96791/2020|EPI ISL 498167|B.1|Colombia|2020-04-03	South America|hCoV-19/Peru/LIM-UPCH-0142/2020|EPI ISL 568536|B.1.5|Peru|2020-08-28	0.0005055585	South America
South America|hCoV-19/Colombia/VAC-GVI-97181/2020|EPI ISL 447792|B.1.255|Colombia|2020-04-03	South America|hCoV-19/Peru/LIM-UPCH-0142/2020|EPI ISL 568536|B.1.5|Peru|2020-08-28	0.0007081427	South America
South America|hCoV-19/Brazil/RJ-0256/2020|EPI ISL 470624|B.1.1.33|Brazil|2020-04-03	South America|hCoV-19/Peru/LIM-UPCH-0142/2020|EPI ISL 568536|B.1.5|Peru|2020-08-28	0.0007826263	South America
South America|hCoV-19/Brazil/MG-0219/2020|EPI ISL 470585|B.1.1.33|Brazil|2020-04-03	South America|hCoV-19/Peru/LIM-UPCH-0142/2020|EPI ISL 568536|B.1.5|Peru|2020-08-28	0.0006854709	South America
South America|hCoV-19/Brazil/SP-L19-CD409/2020|EPI ISL 476332|B.1.1.33|Brazil|2020-04-03	South America|hCoV-19/Peru/LIM-UPCH-0142/2020|EPI ISL 568536|B.1.5|Peru|2020-08-28	0.0007197854	South America
South America|hCoV-19/Brazil/SP-L20-CD415/2020|EPI ISL 476350|B.1.1.33|Brazil|2020-04-03	South America|hCoV-19/Peru/LIM-UPCH-0142/2020|EPI ISL 568536|B.1.5|Peru|2020-08-28	0.0007198101	South America
South America|hCoV-19/Brazil/GO-0209/2020|EPI ISL 470576|B.1.5|Brazil|2020-04-03	South America|hCoV-19/Peru/LIM-UPCH-0142/2020|EPI ISL 568536|B.1.5|Peru|2020-08-28	0.0005483617	South America
South America|hCoV-19/Brazil/PE-L20-CD432/2020|EPI ISL 476359|B.1.1|Brazil|2020-04-03	South America|hCoV-19/Peru/LIM-UPCH-0142/2020|EPI ISL 568536|B.1.5|Peru|2020-08-28	0.0006170228	South America
South America|hCoV-19/Brazil/PA-0237/2020|EPI ISL 470611|B.1.1.33|Brazil|2020-04-03	South America|hCoV-19/Peru/LIM-UPCH-0142/2020|EPI ISL 568536|B.1.5|Peru|2020-08-28	0.0007271362	South America
South America|hCoV-19/Brazil/PA-0235/2020|EPI ISL 470609|B.1.1.33|Brazil|2020-04-03	South America|hCoV-19/Peru/LIM-UPCH-0142/2020|EPI ISL 568536|B.1.5|Peru|2020-08-28	0.0006925427	South America
South America|hCoV-19/Brazil/SP-L1-CAMPI8/2020|EPI ISL 476170|B.1.1.33|Brazil|2020-04-03	South America|hCoV-19/Peru/LIM-UPCH-0142/2020|EPI ISL 568536|B.1.5|Peru|2020-08-28	0.0006632969	South America
South America|hCoV-19/Brazil/SP-L20-CD418/2020|EPI ISL 476352|B.1.1.33|Brazil|2020-04-03	South America|hCoV-19/Peru/LIM-UPCH-0142/2020|EPI ISL 568536|B.1.5|Peru|2020-08-28	0.0007715819	South America
South America|hCoV-19/Brazil/SP-131/2020|EPI ISL 471543|B.1.5|Brazil|2020-04-04	South America|hCoV-19/Peru/LIM-UPCH-0142/2020|EPI ISL 568536|B.1.5|Peru|2020-08-28	0.0005729558	South America
South America|hCoV-19/Chile/RM-ISPCH-79/2020|EPI ISL 445376|B.1|Chile|2020-04-04	South America|hCoV-19/Peru/LIM-UPCH-0142/2020|EPI ISL 568536|B.1.5|Peru|2020-08-28	0.0006403613	South America
South America|hCoV-19/Chile/RM-ISPCH-78/2020|EPI ISL 445375|B.1.1.1|Chile|2020-04-04	South America|hCoV-19/Peru/LIM-UPCH-0142/2020|EPI ISL 568536|B.1.5|Peru|2020-08-28	0.0007753197	South America
South America|hCoV-19/Colombia/CUN-GVI-97718/2020|EPI ISL 447800|B.1.255|Colombia|2020-04-04	South America|hCoV-19/Peru/LIM-UPCH-0142/2020|EPI ISL 568536|B.1.5|Peru|2020-08-28	0.0005729606	South America
South America|hCoV-19/Colombia/NAR-GVI-97417/2020|EPI ISL 447798|B.1.1|Colombia|2020-04-04	South America|hCoV-19/Peru/LIM-UPCH-0142/2020|EPI ISL 568536|B.1.5|Peru|2020-08-28	0.0006404294	South America
South America|hCoV-19/Brazil/RJ-1830/2020|EPI ISL 541349|B.1.1.33|Brazil|2020-04-04	South America|hCoV-19/Peru/LIM-UPCH-0142/2020|EPI ISL 568536|B.1.5|Peru|2020-08-28	0.0007416090	South America
South America|hCoV-19/Colombia/VAC-GVI-97321/2020|EPI ISL 447796|B.1.1|Colombia|2020-04-04	South America|hCoV-19/Peru/LIM-UPCH-0142/2020|EPI ISL 568536|B.1.5|Peru|2020-08-28	0.0006405972	South America
South America|hCoV-19/Colombia/VAC-GVI-97212/2020|EPI ISL 447795|B.1|Colombia|2020-04-04	South America|hCoV-19/Peru/LIM-UPCH-0142/2020|EPI ISL 568536|B.1.5|Peru|2020-08-28	0.0006404128	South America
South America|hCoV-19/Colombia/MET-GVI-97782/2020|EPI ISL 447803|B.1.1|Colombia|2020-04-04	South America|hCoV-19/Peru/LIM-UPCH-0142/2020|EPI ISL 568536|B.1.5|Peru|2020-08-28	0.0006743051	South America
South America|hCoV-19/Colombia/MET-GVI-97769/2020|EPI ISL 447802|B.1.1|Colombia|2020-04-04	South America|hCoV-19/Peru/LIM-UPCH-0142/2020|EPI ISL 568536|B.1.5|Peru|2020-08-28	0.0006068523	South America
South America|hCoV-19/Colombia/RIS-GVI-98006/2020|EPI ISL 447809|B.1.3|Colombia|2020-04-04	South America|hCoV-19/Peru/LIM-UPCH-0142/2020|EPI ISL 568536|B.1.5|Peru|2020-08-28	0.0007080857	South America
South America|hCoV-19/Colombia/BOY-GVI-97349/2020|EPI ISL 447797|B.1.255|Colombia|2020-04-04	South America|hCoV-19/Peru/LIM-UPCH-0142/2020|EPI ISL 568536|B.1.5|Peru|2020-08-28	0.0006405689	South America
South America|hCoV-19/Colombia/MET-GVI-97783/2020|EPI ISL 447804|B.1.1|Colombia|2020-04-04	South America|hCoV-19/Peru/LIM-UPCH-0142/2020|EPI ISL 568536|B.1.5|Peru|2020-08-28	0.0006743733	South America
South America|hCoV-19/Chile/RM-ISPCH-77/2020|EPI ISL 445374|B.1.1.1|Chile|2020-04-04	South America|hCoV-19/Peru/LIM-UPCH-0142/2020|EPI ISL 568536|B.1.5|Peru|2020-08-28	0.0007753458	South America
South America|hCoV-19/Chile/BI-ISPCH-4/2020|EPI ISL 445378|B.1.1|Chile|2020-04-04	South America|hCoV-19/Peru/LIM-UPCH-0142/2020|EPI ISL 568536|B.1.5|Peru|2020-08-28	0.0006404460	South America
South America|hCoV-19/Brazil/RJ-1862/2020|EPI ISL 541350|B.1.1.33|Brazil|2020-04-04	South America|hCoV-19/Peru/LIM-UPCH-0142/2020|EPI ISL 568536|B.1.5|Peru|2020-08-28	0.0007079314	South America
South America|hCoV-19/Brazil/RJ-1783/2020|EPI ISL 541347|B.1.1.33|Brazil|2020-04-04	South America|hCoV-19/Peru/LIM-UPCH-0142/2020|EPI ISL 568536|B.1.5|Peru|2020-08-28	0.0007087823	South America
South America|hCoV-19/Argentina/PAIS-A0018/2020|EPI ISL 430809|B.1.1.1|Argentina|2020-04-04	South America|hCoV-19/Peru/LIM-UPCH-0142/2020|EPI ISL 568536|B.1.5|Peru|2020-08-28	0.0008105330	South America
South America|hCoV-19/Brazil/MG-0220/2020|EPI ISL 470586|B.1.1.33|Brazil|2020-04-04	South America|hCoV-19/Peru/LIM-UPCH-0142/2020|EPI ISL 568536|B.1.5|Peru|2020-08-28	0.0007883658	South America
South America|hCoV-19/Brazil/GO-0210/2020|EPI ISL 470577|B.1.1.33|Brazil|2020-04-04	South America|hCoV-19/Peru/LIM-UPCH-0142/2020|EPI ISL 568536|B.1.5|Peru|2020-08-28	0.0006855179	South America
South America|hCoV-19/Chile/RM-ISPCH-74/2020|EPI ISL 445370|B.1.1.33|Chile|2020-04-05	South America|hCoV-19/Peru/LIM-UPCH-0142/2020|EPI ISL 568536|B.1.5|Peru|2020-08-28	0.0006741285	South America
South America|hCoV-19/Chile/RM-ISPCH-80/2020|EPI ISL 445377|B.1.1|Chile|2020-04-05	South America|hCoV-19/Peru/LIM-UPCH-0142/2020|EPI ISL 568536|B.1.5|Peru|2020-08-28	0.0006404079	South America
South America|hCoV-19/Brazil/RJ-1870/2020|EPI ISL 541351|B.1|Brazil|2020-04-05	South America|hCoV-19/Peru/LIM-UPCH-0142/2020|EPI ISL 568536|B.1.5|Peru|2020-08-28	0.0005393247	South America
South America|hCoV-19/Colombia/RIS-GVI-98011/2020|EPI ISL 447810|B.1.3|Colombia|2020-04-05	South America|hCoV-19/Peru/LIM-UPCH-0142/2020|EPI ISL 568536|B.1.5|Peru|2020-08-28	0.0007417398	South America
South America|hCoV-19/Colombia/CUN-GVI-98087/2020|EPI ISL 447812|B.1.255|Colombia|2020-04-05	South America|hCoV-19/Peru/LIM-UPCH-0142/2020|EPI ISL 568536|B.1.5|Peru|2020-08-28	0.0005730572	South America
South America|hCoV-19/Colombia/CUN-GVI-98290/2020|EPI ISL 447813|B.1.255|Colombia|2020-04-05	South America|hCoV-19/Peru/LIM-UPCH-0142/2020|EPI ISL 568536|B.1.5|Peru|2020-08-28	0.0006743419	South America
South America|hCoV-19/Brazil/SP-L22-CD487/2020|EPI ISL 476383|B.1.1.33|Brazil|2020-04-05	South America|hCoV-19/Peru/LIM-UPCH-0142/2020|EPI ISL 568536|B.1.5|Peru|2020-08-28	0.0006854709	South America
South America|hCoV-19/Colombia/HUI-GVI-98032/2020|EPI ISL 447811|B.1.5|Colombia|2020-04-05	South America|hCoV-19/Peru/LIM-UPCH-0142/2020|EPI ISL 568536|B.1.5|Peru|2020-08-28	0.0005232434	South America
South America|hCoV-19/Brazil/MG-0221/2020|EPI ISL 470587|B.1.1.33|Brazil|2020-04-05	South America|hCoV-19/Peru/LIM-UPCH-0142/2020|EPI ISL 568536|B.1.5|Peru|2020-08-28	0.0007332418	South America
South America|hCoV-19/Brazil/MA-IEC-163069/2020|EPI ISL 458149|B.1.1.33|Brazil|2020-04-06	South America|hCoV-19/Peru/LIM-UPCH-0142/2020|EPI ISL 568536|B.1.5|Peru|2020-08-28	0.0008090455	South America
South America|hCoV-19/Brazil/RJ-1466/2020|EPI ISL 456081|B.1.1.33|Brazil|2020-04-06	South America|hCoV-19/Peru/LIM-UPCH-0142/2020|EPI ISL 568536|B.1.5|Peru|2020-08-28	0.0006741285	South America
South America|hCoV-19/Brazil/RJ-1464/2020|EPI ISL 456080|B.1.1.33|Brazil|2020-04-06	South America|hCoV-19/Peru/LIM-UPCH-0142/2020|EPI ISL 568536|B.1.5|Peru|2020-08-28	0.0007078690	South America
South America|hCoV-19/Chile/RM-ISPCH-73/2020|EPI ISL 445369|B.1.1.33|Chile|2020-04-06	South America|hCoV-19/Peru/LIM-UPCH-0142/2020|EPI ISL 568536|B.1.5|Peru|2020-08-28	0.0007078745	South America
South America|hCoV-19/Brazil/RJ-1798/2020|EPI ISL 541348|B.1.1.33|Brazil|2020-04-06	South America|hCoV-19/Peru/LIM-UPCH-0142/2020|EPI ISL 568536|B.1.5|Peru|2020-08-28	0.0007078745	South America
South America|hCoV-19/Brazil/PE-IAM215/2020|EPI ISL 500471|B.1.1|Brazil|2020-04-06	South America|hCoV-19/Peru/LIM-UPCH-0142/2020|EPI ISL 568536|B.1.5|Peru|2020-08-28	0.0006804284	South America
South America|hCoV-19/Brazil/RJ-0257/2020|EPI ISL 470625|B.1.1.33|Brazil|2020-04-06	South America|hCoV-19/Peru/LIM-UPCH-0142/2020|EPI ISL 568536|B.1.5|Peru|2020-08-28	0.0006804334	South America
South America|hCoV-19/Colombia/SAN-INS-94514/2020|EPI ISL 456156|B.1.1|Colombia|2020-04-06	South America|hCoV-19/Peru/LIM-UPCH-0142/2020|EPI ISL 568536|B.1.5|Peru|2020-08-28	0.0006149776	South America
South America|hCoV-19/Colombia/VAC-GVI-97223/2020|EPI ISL 447814|B.1.5|Colombia|2020-04-06	South America|hCoV-19/Peru/LIM-UPCH-0142/2020|EPI ISL 568536|B.1.5|Peru|2020-08-28	0.0003763240	South America
South America|hCoV-19/Brazil/MG-0222/2020|EPI ISL 470588|B.1.1.33|Brazil|2020-04-06	South America|hCoV-19/Peru/LIM-UPCH-0142/2020|EPI ISL 568536|B.1.5|Peru|2020-08-28	0.0007884514	South America
South America|hCoV-19/Brazil/SP-L20-CD436/2020|EPI ISL 476362|B.1.1.33|Brazil|2020-04-06	South America|hCoV-19/Peru/LIM-UPCH-0142/2020|EPI ISL 568536|B.1.5|Peru|2020-08-28	0.0007393022	South America
South America|hCoV-19/Ecuador/USFQ-128/2020|EPI ISL 491933|B.1.5|Ecuador|2020-04-07	South America|hCoV-19/Peru/LIM-UPCH-0142/2020|EPI ISL 568536|B.1.5|Peru|2020-08-28	0.0006066440	South America
South America|hCoV-19/Ecuador/USFQ-129/2020|EPI ISL 491934|B.1.1.10|Ecuador|2020-04-07	South America|hCoV-19/Peru/LIM-UPCH-0142/2020|EPI ISL 568536|B.1.5|Peru|2020-08-28	0.0006741460	South America
South America|hCoV-19/Argentina/PAIS-A0019/2020|EPI ISL 430810|B.1.3|Argentina|2020-04-07	South America|hCoV-19/Peru/LIM-UPCH-0142/2020|EPI ISL 568536|B.1.5|Peru|2020-08-28	0.0007415899	South America
South America|hCoV-19/Colombia/COR-GVI-97517/2020|EPI ISL 447816|B.1|Colombia|2020-04-07	South America|hCoV-19/Peru/LIM-UPCH-0142/2020|EPI ISL 568536|B.1.5|Peru|2020-08-28	0.0005393694	South America
South America|hCoV-19/Brazil/PE-IAM89/2020|EPI ISL 500486|B.1.1|Brazil|2020-04-07	South America|hCoV-19/Peru/LIM-UPCH-0142/2020|EPI ISL 568536|B.1.5|Peru|2020-08-28	0.0006067909	South America
South America|hCoV-19/Brazil/PE-IAM10/2020|EPI ISL 500461|B.1.1|Brazil|2020-04-07	South America|hCoV-19/Peru/LIM-UPCH-0142/2020|EPI ISL 568536|B.1.5|Peru|2020-08-28	0.0006747600	South America
South America|hCoV-19/Brazil/PE-IAM08/2020|EPI ISL 500460|B.1.1|Brazil|2020-04-07	South America|hCoV-19/Peru/LIM-UPCH-0142/2020|EPI ISL 568536|B.1.5|Peru|2020-08-28	0.0006414020	South America
South America|hCoV-19/Ecuador/USFQ-207/2020|EPI ISL 527819|B.1.1|Ecuador|2020-04-07	South America|hCoV-19/Peru/LIM-UPCH-0142/2020|EPI ISL 568536|B.1.5|Peru|2020-08-28	0.0006443158	South America
South America|hCoV-19/Brazil/RJ-0259/2020|EPI ISL 470626|B.1.1.33|Brazil|2020-04-07	South America|hCoV-19/Peru/LIM-UPCH-0142/2020|EPI ISL 568536|B.1.5|Peru|2020-08-28	0.0007824988	South America
South America|hCoV-19/Brazil/RJ-0260/2020|EPI ISL 470627|B.1.1.33|Brazil|2020-04-07	South America|hCoV-19/Peru/LIM-UPCH-0142/2020|EPI ISL 568536|B.1.5|Peru|2020-08-28	0.0008165392	South America
South America|hCoV-19/Brazil/PE-IAM226/2020|EPI ISL 500474|B.1.1|Brazil|2020-04-07	South America|hCoV-19/Peru/LIM-UPCH-0142/2020|EPI ISL 568536|B.1.5|Peru|2020-08-28	0.0007154543	South America
South America|hCoV-19/Brazil/SP-L1-CAMPI13/2020|EPI ISL 476155|B.1.1.33|Brazil|2020-04-07	South America|hCoV-19/Peru/LIM-UPCH-0142/2020|EPI ISL 568536|B.1.5|Peru|2020-08-28	0.0006854936	South America
South America|hCoV-19/Brazil/PE-IAM18/2020|EPI ISL 500868|B.1.1|Brazil|2020-04-07	South America|hCoV-19/Peru/LIM-UPCH-0142/2020|EPI ISL 568536|B.1.5|Peru|2020-08-28	0.0006875195	South America
South America|hCoV-19/Brazil/PE-IAM17/2020|EPI ISL 500866|B.1.1|Brazil|2020-04-07	South America|hCoV-19/Peru/LIM-UPCH-0142/2020|EPI ISL 568536|B.1.5|Peru|2020-08-28	0.0006921195	South America
South America|hCoV-19/Brazil/PE-IAM16/2020|EPI ISL 500865|B.1.1|Brazil|2020-04-07	South America|hCoV-19/Peru/LIM-UPCH-0142/2020|EPI ISL 568536|B.1.5|Peru|2020-08-28	0.0006959147	South America
South America|hCoV-19/Brazil/PE-IAM19/2020|EPI ISL 500467|B.1|Brazil|2020-04-07	South America|hCoV-19/Peru/LIM-UPCH-0142/2020|EPI ISL 568536|B.1.5|Peru|2020-08-28	0.0007676084	South America
South America|hCoV-19/Brazil/SP-138/2020|EPI ISL 468305|B.1.1|Brazil|2020-04-08	South America|hCoV-19/Peru/LIM-UPCH-0142/2020|EPI ISL 568536|B.1.5|Peru|2020-08-28	0.0007416778	South America
South America|hCoV-19/Brazil/RJ-INCA-C06/2020|EPI ISL 513513|B.1.1.33|Brazil|2020-04-08	South America|hCoV-19/Peru/LIM-UPCH-0142/2020|EPI ISL 568536|B.1.5|Peru|2020-08-28	0.0007415743	South America
South America|hCoV-19/Brazil/PE-IAM84/2020|EPI ISL 500484|B.1.1|Brazil|2020-04-08	South America|hCoV-19/Peru/LIM-UPCH-0142/2020|EPI ISL 568536|B.1.5|Peru|2020-08-28	0.0006404079	South America
South America|hCoV-19/Brazil/RJ-1702/2020|EPI ISL 456087|B.1.1.33|Brazil|2020-04-08	South America|hCoV-19/Peru/LIM-UPCH-0142/2020|EPI ISL 568536|B.1.5|Peru|2020-08-28	0.0007078507	South America
South America|hCoV-19/Brazil/RJ-1690/2020|EPI ISL 456084|B.1.1.33|Brazil|2020-04-08	South America|hCoV-19/Peru/LIM-UPCH-0142/2020|EPI ISL 568536|B.1.5|Peru|2020-08-28	0.0007753197	South America
South America|hCoV-19/Brazil/RJ-1701/2020|EPI ISL 456086|B.1.1.33|Brazil|2020-04-08	South America|hCoV-19/Peru/LIM-UPCH-0142/2020|EPI ISL 568536|B.1.5|Peru|2020-08-28	0.0007415744	South America
South America|hCoV-19/Brazil/RJ-1691/2020|EPI ISL 456085|B.1.1.33|Brazil|2020-04-08	South America|hCoV-19/Peru/LIM-UPCH-0142/2020|EPI ISL 568536|B.1.5|Peru|2020-08-28	0.0006741285	South America
South America|hCoV-19/Peru/LAM-INS-044/2020|EPI ISL 514265|B.1.1.1|Peru|2020-04-08	South America|hCoV-19/Peru/LIM-UPCH-0142/2020|EPI ISL 568536|B.1.5|Peru|2020-08-28	0.0007458420	South America
South America|hCoV-19/Brazil/PE-IAM30/2020|EPI ISL 500477|B.1.1|Brazil|2020-04-08	South America|hCoV-19/Peru/LIM-UPCH-0142/2020|EPI ISL 568536|B.1.5|Peru|2020-08-28	0.0006407752	South America
South America|hCoV-19/Brazil/PE-IAM29/2020|EPI ISL 500872|B.1.1|Brazil|2020-04-08	South America|hCoV-19/Peru/LIM-UPCH-0142/2020|EPI ISL 568536|B.1.5|Peru|2020-08-28	0.0006753434	South America
South America|hCoV-19/Brazil/PE-IAM221/2020|EPI ISL 500473|B.1.1|Brazil|2020-04-08	South America|hCoV-19/Peru/LIM-UPCH-0142/2020|EPI ISL 568536|B.1.5|Peru|2020-08-28	0.0006091927	South America
South America|hCoV-19/Brazil/PE-IAM48/2020|EPI ISL 500482|B.1.1|Brazil|2020-04-08	South America|hCoV-19/Peru/LIM-UPCH-0142/2020|EPI ISL 568536|B.1.5|Peru|2020-08-28	0.0006435032	South America
South America|hCoV-19/Brazil/PE-IAM87/2020|EPI ISL 500485|B.1.1|Brazil|2020-04-08	South America|hCoV-19/Peru/LIM-UPCH-0142/2020|EPI ISL 568536|B.1.5|Peru|2020-08-28	0.0006440533	South America
South America|hCoV-19/Brazil/PE-IAM39/2020|EPI ISL 500481|B.1.1|Brazil|2020-04-08	South America|hCoV-19/Peru/LIM-UPCH-0142/2020|EPI ISL 568536|B.1.5|Peru|2020-08-28	0.0008151392	South America
South America|hCoV-19/Brazil/PE-IAM273/2020|EPI ISL 500476|B.1.1|Brazil|2020-04-08	South America|hCoV-19/Peru/LIM-UPCH-0142/2020|EPI ISL 568536|B.1.5|Peru|2020-08-28	0.0006853295	South America
South America|hCoV-19/Brazil/SP-L1-CAMPI16/2020|EPI ISL 476158|B.1.1.33|Brazil|2020-04-08	South America|hCoV-19/Peru/LIM-UPCH-0142/2020|EPI ISL 568536|B.1.5|Peru|2020-08-28	0.0007197788	South America
South America|hCoV-19/Brazil/MG-0289/2020|EPI ISL 470594|B.1.1.33|Brazil|2020-04-08	South America|hCoV-19/Peru/LIM-UPCH-0142/2020|EPI ISL 568536|B.1.5|Peru|2020-08-28	0.0007883451	South America
South America|hCoV-19/Brazil/RJ-0261/2020|EPI ISL 470628|B.1.1.33|Brazil|2020-04-08	South America|hCoV-19/Peru/LIM-UPCH-0142/2020|EPI ISL 568536|B.1.5|Peru|2020-08-28	0.0006861057	South America
South America|hCoV-19/Brazil/AP-IEC-163359/2020|EPI ISL 524795|B.1.1.33|Brazil|2020-04-09	South America|hCoV-19/Peru/LIM-UPCH-0142/2020|EPI ISL 568536|B.1.5|Peru|2020-08-28	0.0006741284	South America
South America|hCoV-19/Brazil/RJ-1901/2020|EPI ISL 456089|B.1.1.33|Brazil|2020-04-09	South America|hCoV-19/Peru/LIM-UPCH-0142/2020|EPI ISL 568536|B.1.5|Peru|2020-08-28	0.0007753559	South America
South America|hCoV-19/Brazil/RJ-1902/2020|EPI ISL 456090|B.1.1.33|Brazil|2020-04-09	South America|hCoV-19/Peru/LIM-UPCH-0142/2020|EPI ISL 568536|B.1.5|Peru|2020-08-28	0.0007753357	South America
South America|hCoV-19/Brazil/RJ-1921/2020|EPI ISL 456091|B.1.1.33|Brazil|2020-04-09	South America|hCoV-19/Peru/LIM-UPCH-0142/2020|EPI ISL 568536|B.1.5|Peru|2020-08-28	0.0007416283	South America
South America|hCoV-19/Colombia/MET-INS-95637/2020|EPI ISL 498164|B.1.1|Colombia|2020-04-09	South America|hCoV-19/Peru/LIM-UPCH-0142/2020|EPI ISL 568536|B.1.5|Peru|2020-08-28	0.0006067705	South America
South America|hCoV-19/Colombia/RIS-INS-95663/2020|EPI ISL 498165|B.1.5|Colombia|2020-04-09	South America|hCoV-19/Peru/LIM-UPCH-0142/2020|EPI ISL 568536|B.1.5|Peru|2020-08-28	0.0005055454	South America
South America|hCoV-19/Brazil/PE-IAM138/2020|EPI ISL 500463|B|Brazil|2020-04-09	South America|hCoV-19/Peru/LIM-UPCH-0142/2020|EPI ISL 568536|B.1.5|Peru|2020-08-28	0.0006746705	South America
South America|hCoV-19/Colombia/COR-GVI-97527/2020|EPI ISL 447817|B.1.255|Colombia|2020-04-09	South America|hCoV-19/Peru/LIM-UPCH-0142/2020|EPI ISL 568536|B.1.5|Peru|2020-08-28	0.0006068900	South America
South America|hCoV-19/Brazil/PE-IAM103/2020|EPI ISL 500462|B.1.1|Brazil|2020-04-09	South America|hCoV-19/Peru/LIM-UPCH-0142/2020|EPI ISL 568536|B.1.5|Peru|2020-08-28	0.0006433074	South America
South America|hCoV-19/Brazil/RJ-0262/2020|EPI ISL 470629|B.1.1.33|Brazil|2020-04-09	South America|hCoV-19/Peru/LIM-UPCH-0142/2020|EPI ISL 568536|B.1.5|Peru|2020-08-28	0.0006803875	South America
South America|hCoV-19/Brazil/PE-IAM238/2020|EPI ISL 500475|B.1.1|Brazil|2020-04-09	South America|hCoV-19/Peru/LIM-UPCH-0142/2020|EPI ISL 568536|B.1.5|Peru|2020-08-28	0.0006467936	South America
South America|hCoV-19/Brazil/PE-IAM212/2020|EPI ISL 500470|B.1.1|Brazil|2020-04-09	South America|hCoV-19/Peru/LIM-UPCH-0142/2020|EPI ISL 568536|B.1.5|Peru|2020-08-28	0.0007500517	South America
South America|hCoV-19/Brazil/PE-IAM220/2020|EPI ISL 500472|B.1.1|Brazil|2020-04-09	South America|hCoV-19/Peru/LIM-UPCH-0142/2020|EPI ISL 568536|B.1.5|Peru|2020-08-28	0.0006494854	South America
South America|hCoV-19/Brazil/SP-L1-CAMPI19/2020|EPI ISL 476160|B.1.1.33|Brazil|2020-04-09	South America|hCoV-19/Peru/LIM-UPCH-0142/2020|EPI ISL 568536|B.1.5|Peru|2020-08-28	0.0006854936	South America
South America|hCoV-19/Brazil/MG-0288/2020|EPI ISL 470593|B.1|Brazil|2020-04-09	South America|hCoV-19/Peru/LIM-UPCH-0142/2020|EPI ISL 568536|B.1.5|Peru|2020-08-28	0.0005827473	South America
South America|hCoV-19/Brazil/PE-IAM167/2020|EPI ISL 500466|B.1.1|Brazil|2020-04-09	South America|hCoV-19/Peru/LIM-UPCH-0142/2020|EPI ISL 568536|B.1.5|Peru|2020-08-28	0.0006878452	South America
South America|hCoV-19/Brazil/PE-IAM209/2020|EPI ISL 500468|B.1.1|Brazil|2020-04-09	South America|hCoV-19/Peru/LIM-UPCH-0142/2020|EPI ISL 568536|B.1.5|Peru|2020-08-28	0.0006566721	South America
South America|hCoV-19/Brazil/PE-IAM230/2020|EPI ISL 500869|B.1.1|Brazil|2020-04-09	South America|hCoV-19/Peru/LIM-UPCH-0142/2020|EPI ISL 568536|B.1.5|Peru|2020-08-28	0.0006921825	South America
South America|hCoV-19/Brazil/PE-IAM235/2020|EPI ISL 500870|B.1.1|Brazil|2020-04-09	South America|hCoV-19/Peru/LIM-UPCH-0142/2020|EPI ISL 568536|B.1.5|Peru|2020-08-28	0.0006584791	South America
South America|hCoV-19/Brazil/PE-IAM171/2020|EPI ISL 500867|B.1.1|Brazil|2020-04-09	South America|hCoV-19/Peru/LIM-UPCH-0142/2020|EPI ISL 568536|B.1.5|Peru|2020-08-28	0.0008338625	South America
South America|hCoV-19/Brazil/PE-IAM158/2020|EPI ISL 500465|B.1.1|Brazil|2020-04-09	South America|hCoV-19/Peru/LIM-UPCH-0142/2020|EPI ISL 568536|B.1.5|Peru|2020-08-28	0.0007662024	South America
South America|hCoV-19/Brazil/PE-IAM211/2020|EPI ISL 500469|B.1.1|Brazil|2020-04-09	South America|hCoV-19/Peru/LIM-UPCH-0142/2020|EPI ISL 568536|B.1.5|Peru|2020-08-28	0.0006972140	South America
South America|hCoV-19/Brazil/PE-IAM139/2020|EPI ISL 500464|B.1.1|Brazil|2020-04-09	South America|hCoV-19/Peru/LIM-UPCH-0142/2020|EPI ISL 568536|B.1.5|Peru|2020-08-28	0.0006651395	South America
South America|hCoV-19/Brazil/PE-IAM248/2020|EPI ISL 500871|B.1.1|Brazil|2020-04-09	South America|hCoV-19/Peru/LIM-UPCH-0142/2020|EPI ISL 568536|B.1.5|Peru|2020-08-28	0.0006728787	South America
South America|hCoV-19/Brazil/SP-181/2020|EPI ISL 523976|B.1.1.33|Brazil|2020-04-10	South America|hCoV-19/Peru/LIM-UPCH-0142/2020|EPI ISL 568536|B.1.5|Peru|2020-08-28	0.0007752981	South America
South America|hCoV-19/Brazil/RJ-1923/2020|EPI ISL 456092|B.1.1.33|Brazil|2020-04-10	South America|hCoV-19/Peru/LIM-UPCH-0142/2020|EPI ISL 568536|B.1.5|Peru|2020-08-28	0.0007078838	South America
South America|hCoV-19/Peru/ANC-INS-049/2020|EPI ISL 516653|C.14|Peru|2020-04-10	South America|hCoV-19/Peru/LIM-UPCH-0142/2020|EPI ISL 568536|B.1.5|Peru|2020-08-28	0.0008137589	South America
South America|hCoV-19/Brazil/SP-545/2020|EPI ISL 471551|B.1.1.33|Brazil|2020-04-10	South America|hCoV-19/Peru/LIM-UPCH-0142/2020|EPI ISL 568536|B.1.5|Peru|2020-08-28	0.0007079318	South America
South America|hCoV-19/Brazil/SP-176/2020|EPI ISL 523972|B.1|Brazil|2020-04-11	South America|hCoV-19/Peru/LIM-UPCH-0142/2020|EPI ISL 568536|B.1.5|Peru|2020-08-28	0.0006066573	South America
South America|hCoV-19/Argentina/PAIS-A0020/2020|EPI ISL 430811|B.1.1.1|Argentina|2020-04-11	South America|hCoV-19/Peru/LIM-UPCH-0142/2020|EPI ISL 568536|B.1.5|Peru|2020-08-28	0.0007753560	South America
South America|hCoV-19/Peru/ANC-INS-050/2020|EPI ISL 516654|B.1.255|Peru|2020-04-11	South America|hCoV-19/Peru/LIM-UPCH-0142/2020|EPI ISL 568536|B.1.5|Peru|2020-08-28	0.0005760396	South America
South America|hCoV-19/Peru/ANC-INS-045/2020|EPI ISL 516628|B.1.255|Peru|2020-04-11	South America|hCoV-19/Peru/LIM-UPCH-0142/2020|EPI ISL 568536|B.1.5|Peru|2020-08-28	0.0005761958	South America
South America|hCoV-19/Peru/LIM-INS-041/2020|EPI ISL 514226|B.1.1|Peru|2020-04-11	South America|hCoV-19/Peru/LIM-UPCH-0142/2020|EPI ISL 568536|B.1.5|Peru|2020-08-28	0.0005762259	South America
South America|hCoV-19/Peru/ANC-INS-052/2020|EPI ISL 516686|B.1.1.1|Peru|2020-04-11	South America|hCoV-19/Peru/LIM-UPCH-0142/2020|EPI ISL 568536|B.1.5|Peru|2020-08-28	0.0007797817	South America
South America|hCoV-19/Peru/LIM-INS-053/2020|EPI ISL 516721|B.1.1.1|Peru|2020-04-11	South America|hCoV-19/Peru/LIM-UPCH-0142/2020|EPI ISL 568536|B.1.5|Peru|2020-08-28	0.0007797817	South America
South America|hCoV-19/Argentina/PAIS-A0021/2020|EPI ISL 430812|B.1.1.1|Argentina|2020-04-11	South America|hCoV-19/Peru/LIM-UPCH-0142/2020|EPI ISL 568536|B.1.5|Peru|2020-08-28	0.0008429975	South America
South America|hCoV-19/Argentina/PAIS-A0022/2020|EPI ISL 430813|B.1.1.1|Argentina|2020-04-11	South America|hCoV-19/Peru/LIM-UPCH-0142/2020|EPI ISL 568536|B.1.5|Peru|2020-08-28	0.0007470318	South America
South America|hCoV-19/Brazil/RJ-1927/2020|EPI ISL 456093|B.1.1.33|Brazil|2020-04-12	South America|hCoV-19/Peru/LIM-UPCH-0142/2020|EPI ISL 568536|B.1.5|Peru|2020-08-28	0.0007416089	South America
South America|hCoV-19/Peru/ANC-INS-051/2020|EPI ISL 516685|B.1.1.1|Peru|2020-04-12	South America|hCoV-19/Peru/LIM-UPCH-0142/2020|EPI ISL 568536|B.1.5|Peru|2020-08-28	0.0007797817	South America
South America|hCoV-19/Peru/LAL-INS-056/2020|EPI ISL 517686|C.14|Peru|2020-04-12	South America|hCoV-19/Peru/LIM-UPCH-0142/2020|EPI ISL 568536|B.1.5|Peru|2020-08-28	0.0008137205	South America
South America|hCoV-19/Peru/LIM-INS-042/2020|EPI ISL 514227|B.1|Peru|2020-04-12	South America|hCoV-19/Peru/LIM-UPCH-0142/2020|EPI ISL 568536|B.1.5|Peru|2020-08-28	0.0005422784	South America
South America|hCoV-19/Colombia/I30/2020|EPI ISL 526959|B.1|Colombia|2020-04-12	South America|hCoV-19/Peru/LIM-UPCH-0142/2020|EPI ISL 568536|B.1.5|Peru|2020-08-28	0.0007134533	South America
South America|hCoV-19/Brazil/RJ-1953/2020|EPI ISL 541352|B.1.1.33|Brazil|2020-04-13	South America|hCoV-19/Peru/LIM-UPCH-0142/2020|EPI ISL 568536|B.1.5|Peru|2020-08-28	0.0006741285	South America
South America|hCoV-19/Brazil/RJ-1948/2020|EPI ISL 456095|B.1.1.33|Brazil|2020-04-13	South America|hCoV-19/Peru/LIM-UPCH-0142/2020|EPI ISL 568536|B.1.5|Peru|2020-08-28	0.0006741285	South America
South America|hCoV-19/Brazil/RJ-1952/2020|EPI ISL 456096|B.1.1.33|Brazil|2020-04-13	South America|hCoV-19/Peru/LIM-UPCH-0142/2020|EPI ISL 568536|B.1.5|Peru|2020-08-28	0.0007078690	South America
South America|hCoV-19/Brazil/RJ-1943/2020|EPI ISL 456094|B.1.1.33|Brazil|2020-04-13	South America|hCoV-19/Peru/LIM-UPCH-0142/2020|EPI ISL 568536|B.1.5|Peru|2020-08-28	0.0007078507	South America
South America|hCoV-19/Brazil/RJ-2000/2020|EPI ISL 456098|B.1.1.33|Brazil|2020-04-13	South America|hCoV-19/Peru/LIM-UPCH-0142/2020|EPI ISL 568536|B.1.5|Peru|2020-08-28	0.0007753559	South America
South America|hCoV-19/Ecuador/USFQ-131/2020|EPI ISL 491935|B.1.1.1|Ecuador|2020-04-13	South America|hCoV-19/Peru/LIM-UPCH-0142/2020|EPI ISL 568536|B.1.5|Peru|2020-08-28	0.0007415938	South America
South America|hCoV-19/Peru/ARE-INS-076/2020|EPI ISL 527789|B.1.1|Peru|2020-04-13	South America|hCoV-19/Peru/LIM-UPCH-0142/2020|EPI ISL 568536|B.1.5|Peru|2020-08-28	0.0006101511	South America
South America|hCoV-19/Peru/LIM-INS-033/2020|EPI ISL 491458|B.1.1.1|Peru|2020-04-13	South America|hCoV-19/Peru/LIM-UPCH-0142/2020|EPI ISL 568536|B.1.5|Peru|2020-08-28	0.0007458069	South America
South America|hCoV-19/Brazil/RJ-1966/2020|EPI ISL 456097|B.1.1.33|Brazil|2020-04-13	South America|hCoV-19/Peru/LIM-UPCH-0142/2020|EPI ISL 568536|B.1.5|Peru|2020-08-28	0.0007078748	South America
South America|hCoV-19/Brazil/PE-IAM311/2020|EPI ISL 500480|B.1.1|Brazil|2020-04-13	South America|hCoV-19/Peru/LIM-UPCH-0142/2020|EPI ISL 568536|B.1.5|Peru|2020-08-28	0.0006793478	South America
South America|hCoV-19/Brazil/PE-IAM355/2020|EPI ISL 500874|B.1.1|Brazil|2020-04-13	South America|hCoV-19/Peru/LIM-UPCH-0142/2020|EPI ISL 568536|B.1.5|Peru|2020-08-28	0.0006135105	South America
South America|hCoV-19/Brazil/RJ-0263/2020|EPI ISL 470630|B.1.1.33|Brazil|2020-04-13	South America|hCoV-19/Peru/LIM-UPCH-0142/2020|EPI ISL 568536|B.1.5|Peru|2020-08-28	0.0007541844	South America
South America|hCoV-19/Brazil/PE-IAM305/2020|EPI ISL 500478|B.1.1|Brazil|2020-04-13	South America|hCoV-19/Peru/LIM-UPCH-0142/2020|EPI ISL 568536|B.1.5|Peru|2020-08-28	0.0007268585	South America
South America|hCoV-19/Brazil/MG-0258/2020|EPI ISL 470589|B.1.1.33|Brazil|2020-04-13	South America|hCoV-19/Peru/LIM-UPCH-0142/2020|EPI ISL 568536|B.1.5|Peru|2020-08-28	0.0006924687	South America
South America|hCoV-19/Brazil/RJ-INCA-C15/2020|EPI ISL 513518|B.1.1.33|Brazil|2020-04-14	South America|hCoV-19/Peru/LIM-UPCH-0142/2020|EPI ISL 568536|B.1.5|Peru|2020-08-28	0.0007416435	South America
South America|hCoV-19/Brazil/RJ-INCA-C13/2020|EPI ISL 513516|B.1.1.33|Brazil|2020-04-14	South America|hCoV-19/Peru/LIM-UPCH-0142/2020|EPI ISL 568536|B.1.5|Peru|2020-08-28	0.0007419090	South America
South America|hCoV-19/Brazil/RJ-INCA-C12/2020|EPI ISL 513515|B.1.1.33|Brazil|2020-04-14	South America|hCoV-19/Peru/LIM-UPCH-0142/2020|EPI ISL 568536|B.1.5|Peru|2020-08-28	0.0007753357	South America
South America|hCoV-19/Colombia/TOL-INS-0341-T15/2020|EPI ISL 526964|B.1|Colombia|2020-04-14	South America|hCoV-19/Peru/LIM-UPCH-0142/2020|EPI ISL 568536|B.1.5|Peru|2020-08-28	0.0006744662	South America
South America|hCoV-19/Colombia/TOL-INS-0345-T20/2020|EPI ISL 526963|B.1|Colombia|2020-04-14	South America|hCoV-19/Peru/LIM-UPCH-0142/2020|EPI ISL 568536|B.1.5|Peru|2020-08-28	0.0006744838	South America
South America|hCoV-19/Colombia/TOL-INS-0330-T5/2020|EPI ISL 526965|B.1|Colombia|2020-04-14	South America|hCoV-19/Peru/LIM-UPCH-0142/2020|EPI ISL 568536|B.1.5|Peru|2020-08-28	0.0005739859	South America
South America|hCoV-19/Brazil/RJ-0266/2020|EPI ISL 470632|B.1.1.33|Brazil|2020-04-14	South America|hCoV-19/Peru/LIM-UPCH-0142/2020|EPI ISL 568536|B.1.5|Peru|2020-08-28	0.0007144242	South America
South America|hCoV-19/Brazil/RJ-0265/2020|EPI ISL 470631|B.1.1.33|Brazil|2020-04-14	South America|hCoV-19/Peru/LIM-UPCH-0142/2020|EPI ISL 568536|B.1.5|Peru|2020-08-28	0.0007485311	South America
South America|hCoV-19/Uruguay/UY-NYUMC873/2020|EPI ISL 457969|B.1.1|Uruguay|2020-04-14	South America|hCoV-19/Peru/LIM-UPCH-0142/2020|EPI ISL 568536|B.1.5|Peru|2020-08-28	0.0006504250	South America
South America|hCoV-19/Brazil/RJ-INCA-C14/2020|EPI ISL 513517|B.1.1.33|Brazil|2020-04-14	South America|hCoV-19/Peru/LIM-UPCH-0142/2020|EPI ISL 568536|B.1.5|Peru|2020-08-28	0.0006958862	South America
South America|hCoV-19/Brazil/RJ-UFRJ-1019/2020|EPI ISL 492032|B.1.1.33|Brazil|2020-04-15	South America|hCoV-19/Peru/LIM-UPCH-0142/2020|EPI ISL 568536|B.1.5|Peru|2020-08-28	0.0007415742	South America
South America|hCoV-19/Brazil/AP-IEC-164082/2020|EPI ISL 458143|B.1.1.33|Brazil|2020-04-15	South America|hCoV-19/Peru/LIM-UPCH-0142/2020|EPI ISL 568536|B.1.5|Peru|2020-08-28	0.0006741284	South America
South America|hCoV-19/Argentina/PAIS-G0001/2020|EPI ISL 499083|B.1.5|Argentina|2020-04-15	South America|hCoV-19/Peru/LIM-UPCH-0142/2020|EPI ISL 568536|B.1.5|Peru|2020-08-28	0.0007416053	South America
South America|hCoV-19/Brazil/RJ-2044/2020|EPI ISL 456101|B.1.1.33|Brazil|2020-04-15	South America|hCoV-19/Peru/LIM-UPCH-0142/2020|EPI ISL 568536|B.1.5|Peru|2020-08-28	0.0007078507	South America
South America|hCoV-19/Brazil/RJ-2033/2020|EPI ISL 456100|B.1.1.33|Brazil|2020-04-15	South America|hCoV-19/Peru/LIM-UPCH-0142/2020|EPI ISL 568536|B.1.5|Peru|2020-08-28	0.0006741512	South America
South America|hCoV-19/Brazil/RJ-0267/2020|EPI ISL 470633|B.1.1.33|Brazil|2020-04-15	South America|hCoV-19/Peru/LIM-UPCH-0142/2020|EPI ISL 568536|B.1.5|Peru|2020-08-28	0.0007144574	South America
South America|hCoV-19/Brazil/RJ-0268/2020|EPI ISL 470634|B.1.1.33|Brazil|2020-04-15	South America|hCoV-19/Peru/LIM-UPCH-0142/2020|EPI ISL 568536|B.1.5|Peru|2020-08-28	0.0006804807	South America
South America|hCoV-19/Brazil/RJ-INCA-C34/2020|EPI ISL 513542|B.1.1.33|Brazil|2020-04-16	South America|hCoV-19/Peru/LIM-UPCH-0142/2020|EPI ISL 568536|B.1.5|Peru|2020-08-28	0.0007078506	South America
South America|hCoV-19/Brazil/RJ-INCA-C28/2020|EPI ISL 513536|B.1.1.33|Brazil|2020-04-16	South America|hCoV-19/Peru/LIM-UPCH-0142/2020|EPI ISL 568536|B.1.5|Peru|2020-08-28	0.0007415935	South America
South America|hCoV-19/Brazil/RJ-INCA-C23/2020|EPI ISL 513531|B.1.1.33|Brazil|2020-04-16	South America|hCoV-19/Peru/LIM-UPCH-0142/2020|EPI ISL 568536|B.1.5|Peru|2020-08-28	0.0007078837	South America
South America|hCoV-19/Brazil/RJ-INCA-C26/2020|EPI ISL 513534|B.1.1.33|Brazil|2020-04-16	South America|hCoV-19/Peru/LIM-UPCH-0142/2020|EPI ISL 568536|B.1.5|Peru|2020-08-28	0.0007753358	South America
South America|hCoV-19/Brazil/RJ-INCA-C25/2020|EPI ISL 513533|B.1.1.33|Brazil|2020-04-16	South America|hCoV-19/Peru/LIM-UPCH-0142/2020|EPI ISL 568536|B.1.5|Peru|2020-08-28	0.0007078506	South America
South America|hCoV-19/Brazil/RJ-INCA-C22/2020|EPI ISL 513530|B.1.1.33|Brazil|2020-04-16	South America|hCoV-19/Peru/LIM-UPCH-0142/2020|EPI ISL 568536|B.1.5|Peru|2020-08-28	0.0006741284	South America
South America|hCoV-19/Brazil/RJ-INCA-C32/2020|EPI ISL 513540|B.1.1.33|Brazil|2020-04-16	South America|hCoV-19/Peru/LIM-UPCH-0142/2020|EPI ISL 568536|B.1.5|Peru|2020-08-28	0.0007415743	South America
South America|hCoV-19/Brazil/RJ-INCA-C35/2020|EPI ISL 513543|B.1.1.33|Brazil|2020-04-16	South America|hCoV-19/Peru/LIM-UPCH-0142/2020|EPI ISL 568536|B.1.5|Peru|2020-08-28	0.0007078837	South America
South America|hCoV-19/Brazil/RJ-2091/2020|EPI ISL 467347|B.1.1.33|Brazil|2020-04-16	South America|hCoV-19/Peru/LIM-UPCH-0142/2020|EPI ISL 568536|B.1.5|Peru|2020-08-28	0.0007753558	South America
South America|hCoV-19/Brazil/RJ-2100/2020|EPI ISL 541353|B.1.1.33|Brazil|2020-04-16	South America|hCoV-19/Peru/LIM-UPCH-0142/2020|EPI ISL 568536|B.1.5|Peru|2020-08-28	0.0007078690	South America
South America|hCoV-19/Brazil/RJ-2078/2020|EPI ISL 456106|B.1.1.33|Brazil|2020-04-16	South America|hCoV-19/Peru/LIM-UPCH-0142/2020|EPI ISL 568536|B.1.5|Peru|2020-08-28	0.0007078838	South America
South America|hCoV-19/Brazil/RJ-2057/2020|EPI ISL 456102|B.1.1.33|Brazil|2020-04-16	South America|hCoV-19/Peru/LIM-UPCH-0142/2020|EPI ISL 568536|B.1.5|Peru|2020-08-28	0.0007078690	South America
South America|hCoV-19/Brazil/RJ-2062/2020|EPI ISL 456103|B.1.1.33|Brazil|2020-04-16	South America|hCoV-19/Peru/LIM-UPCH-0142/2020|EPI ISL 568536|B.1.5|Peru|2020-08-28	0.0007753358	South America
South America|hCoV-19/Brazil/RJ-2072/2020|EPI ISL 456104|B.1.1.33|Brazil|2020-04-16	South America|hCoV-19/Peru/LIM-UPCH-0142/2020|EPI ISL 568536|B.1.5|Peru|2020-08-28	0.0006741285	South America
South America|hCoV-19/Brazil/RJ-2077/2020|EPI ISL 456105|B.1.1.33|Brazil|2020-04-16	South America|hCoV-19/Peru/LIM-UPCH-0142/2020|EPI ISL 568536|B.1.5|Peru|2020-08-28	0.0007416437	South America
South America|hCoV-19/Peru/ARE-INS-075/2020|EPI ISL 527787|B.1.1|Peru|2020-04-16	South America|hCoV-19/Peru/LIM-UPCH-0142/2020|EPI ISL 568536|B.1.5|Peru|2020-08-28	0.0006440460	South America
South America|hCoV-19/Brazil/RJ-INCA-C30/2020|EPI ISL 513538|B.1.1.33|Brazil|2020-04-16	South America|hCoV-19/Peru/LIM-UPCH-0142/2020|EPI ISL 568536|B.1.5|Peru|2020-08-28	0.0007079079	South America
South America|hCoV-19/Brazil/RJ-0269/2020|EPI ISL 470635|B.1.1.33|Brazil|2020-04-16	South America|hCoV-19/Peru/LIM-UPCH-0142/2020|EPI ISL 568536|B.1.5|Peru|2020-08-28	0.0007143751	South America
South America|hCoV-19/Brazil/RJ-0270/2020|EPI ISL 470636|B.1.1.33|Brazil|2020-04-16	South America|hCoV-19/Peru/LIM-UPCH-0142/2020|EPI ISL 568536|B.1.5|Peru|2020-08-28	0.0007198101	South America
South America|hCoV-19/Brazil/MG-0291/2020|EPI ISL 470596|B.1.1.33|Brazil|2020-04-16	South America|hCoV-19/Peru/LIM-UPCH-0142/2020|EPI ISL 568536|B.1.5|Peru|2020-08-28	0.0006925188	South America
South America|hCoV-19/Brazil/RJ-UFRJ-54093/2020|EPI ISL 492042|B.1.1.33|Brazil|2020-04-16	South America|hCoV-19/Peru/LIM-UPCH-0142/2020|EPI ISL 568536|B.1.5|Peru|2020-08-28	0.0008091015	South America
South America|hCoV-19/Brazil/RJ-UFRJ-2215/2020|EPI ISL 492034|B.1.1.33|Brazil|2020-04-17	South America|hCoV-19/Peru/LIM-UPCH-0142/2020|EPI ISL 568536|B.1.5|Peru|2020-08-28	0.0006741284	South America
South America|hCoV-19/Brazil/RJ-2231/2020|EPI ISL 541356|B.1.1.33|Brazil|2020-04-17	South America|hCoV-19/Peru/LIM-UPCH-0142/2020|EPI ISL 568536|B.1.5|Peru|2020-08-28	0.0007753720	South America
South America|hCoV-19/Brazil/RJ-INCA-C39/2020|EPI ISL 513547|B.1.1.33|Brazil|2020-04-17	South America|hCoV-19/Peru/LIM-UPCH-0142/2020|EPI ISL 568536|B.1.5|Peru|2020-08-28	0.0007078506	South America
South America|hCoV-19/Brazil/RJ-INCA-C40/2020|EPI ISL 513548|B.1.1.33|Brazil|2020-04-17	South America|hCoV-19/Peru/LIM-UPCH-0142/2020|EPI ISL 568536|B.1.5|Peru|2020-08-28	0.0006741285	South America
South America|hCoV-19/Ecuador/USFQ-065/2020|EPI ISL 481247|B.1.1|Ecuador|2020-04-17	South America|hCoV-19/Peru/LIM-UPCH-0142/2020|EPI ISL 568536|B.1.5|Peru|2020-08-28	0.0006066887	South America
South America|hCoV-19/Ecuador/USFQ-026/2020|EPI ISL 481244|B.1|Ecuador|2020-04-17	South America|hCoV-19/Peru/LIM-UPCH-0142/2020|EPI ISL 568536|B.1.5|Peru|2020-08-28	0.0006066445	South America
South America|hCoV-19/Brazil/SP-164/2020|EPI ISL 523961|B.1.1.33|Brazil|2020-04-17	South America|hCoV-19/Peru/LIM-UPCH-0142/2020|EPI ISL 568536|B.1.5|Peru|2020-08-28	0.0007415935	South America
South America|hCoV-19/Brazil/RJ-2208/2020|EPI ISL 467350|B.1.1.33|Brazil|2020-04-17	South America|hCoV-19/Peru/LIM-UPCH-0142/2020|EPI ISL 568536|B.1.5|Peru|2020-08-28	0.0007078506	South America
South America|hCoV-19/Brazil/RJ-2197/2020|EPI ISL 467349|B.1.1.33|Brazil|2020-04-17	South America|hCoV-19/Peru/LIM-UPCH-0142/2020|EPI ISL 568536|B.1.5|Peru|2020-08-28	0.0009102152	South America
South America|hCoV-19/Brazil/RJ-2233/2020|EPI ISL 467351|B.1.1.33|Brazil|2020-04-17	South America|hCoV-19/Peru/LIM-UPCH-0142/2020|EPI ISL 568536|B.1.5|Peru|2020-08-28	0.0006741284	South America
South America|hCoV-19/Brazil/RJ-2195/2020|EPI ISL 467348|B.1.1.33|Brazil|2020-04-17	South America|hCoV-19/Peru/LIM-UPCH-0142/2020|EPI ISL 568536|B.1.5|Peru|2020-08-28	0.0006741284	South America
South America|hCoV-19/Brazil/RJ-INCA-C41/2020|EPI ISL 513549|B.1.1.33|Brazil|2020-04-17	South America|hCoV-19/Peru/LIM-UPCH-0142/2020|EPI ISL 568536|B.1.5|Peru|2020-08-28	0.0006741285	South America
South America|hCoV-19/Ecuador/USFQ-054/2020|EPI ISL 481246|B.1.1|Ecuador|2020-04-17	South America|hCoV-19/Peru/LIM-UPCH-0142/2020|EPI ISL 568536|B.1.5|Peru|2020-08-28	0.0006741687	South America
South America|hCoV-19/Brazil/RJ-INCA-C42/2020|EPI ISL 513550|B.1.1.33|Brazil|2020-04-17	South America|hCoV-19/Peru/LIM-UPCH-0142/2020|EPI ISL 568536|B.1.5|Peru|2020-08-28	0.0007415993	South America
South America|hCoV-19/Ecuador/USFQ-045/2020|EPI ISL 471268|B.1.1|Ecuador|2020-04-17	South America|hCoV-19/Peru/LIM-UPCH-0142/2020|EPI ISL 568536|B.1.5|Peru|2020-08-28	0.0007080693	South America
South America|hCoV-19/Brazil/RJ-INCA-C44/2020|EPI ISL 513551|B.1.1.33|Brazil|2020-04-17	South America|hCoV-19/Peru/LIM-UPCH-0142/2020|EPI ISL 568536|B.1.5|Peru|2020-08-28	0.0007107011	South America
South America|hCoV-19/Brazil/MG-0286/2020|EPI ISL 470591|B.1.1.33|Brazil|2020-04-17	South America|hCoV-19/Peru/LIM-UPCH-0142/2020|EPI ISL 568536|B.1.5|Peru|2020-08-28	0.0007198842	South America
South America|hCoV-19/Brazil/RJ-0271/2020|EPI ISL 470637|B.1.1.33|Brazil|2020-04-17	South America|hCoV-19/Peru/LIM-UPCH-0142/2020|EPI ISL 568536|B.1.5|Peru|2020-08-28	0.0007198101	South America
South America|hCoV-19/Brazil/SP-512/2020|EPI ISL 471556|B.1.1|Brazil|2020-04-18	South America|hCoV-19/Peru/LIM-UPCH-0142/2020|EPI ISL 568536|B.1.5|Peru|2020-08-28	0.0007416785	South America
South America|hCoV-19/Argentina/PAIS-A0025/2020|EPI ISL 430816|B.1.1|Argentina|2020-04-18	South America|hCoV-19/Peru/LIM-UPCH-0142/2020|EPI ISL 568536|B.1.5|Peru|2020-08-28	0.0008156046	South America
South America|hCoV-19/Argentina/PAIS-A0027/2020|EPI ISL 430818|B.1.1|Argentina|2020-04-19	South America|hCoV-19/Peru/LIM-UPCH-0142/2020|EPI ISL 568536|B.1.5|Peru|2020-08-28	0.0008155769	South America
South America|hCoV-19/Brazil/RJ-INCA-C47/2020|EPI ISL 513553|B.1.1.33|Brazil|2020-04-20	South America|hCoV-19/Peru/LIM-UPCH-0142/2020|EPI ISL 568536|B.1.5|Peru|2020-08-28	0.0007078837	South America
South America|hCoV-19/Brazil/AP-IEC-164346/2020|EPI ISL 458145|B.1.1.33|Brazil|2020-04-20	South America|hCoV-19/Peru/LIM-UPCH-0142/2020|EPI ISL 568536|B.1.5|Peru|2020-08-28	0.0007416090	South America
South America|hCoV-19/Brazil/RJ-2376/2020|EPI ISL 541360|B.1.1.33|Brazil|2020-04-20	South America|hCoV-19/Peru/LIM-UPCH-0142/2020|EPI ISL 568536|B.1.5|Peru|2020-08-28	0.0007078689	South America
South America|hCoV-19/Brazil/RJ-2377/2020|EPI ISL 541361|B.1.1.33|Brazil|2020-04-20	South America|hCoV-19/Peru/LIM-UPCH-0142/2020|EPI ISL 568536|B.1.5|Peru|2020-08-28	0.0007753358	South America
South America|hCoV-19/Brazil/SE-6579/2020|EPI ISL 541388|B.1.1.33|Brazil|2020-04-20	South America|hCoV-19/Peru/LIM-UPCH-0142/2020|EPI ISL 568536|B.1.5|Peru|2020-08-28	0.0008090472	South America
South America|hCoV-19/Brazil/SE-6583/2020|EPI ISL 541389|B.1|Brazil|2020-04-20	South America|hCoV-19/Peru/LIM-UPCH-0142/2020|EPI ISL 568536|B.1.5|Peru|2020-08-28	0.0006403747	South America
South America|hCoV-19/Brazil/RJ-2422/2020|EPI ISL 467352|B.1.1.33|Brazil|2020-04-20	South America|hCoV-19/Peru/LIM-UPCH-0142/2020|EPI ISL 568536|B.1.5|Peru|2020-08-28	0.0007078506	South America
South America|hCoV-19/Brazil/RJ-2343/2020|EPI ISL 541358|B.1.1.33|Brazil|2020-04-20	South America|hCoV-19/Peru/LIM-UPCH-0142/2020|EPI ISL 568536|B.1.5|Peru|2020-08-28	0.0006741284	South America
South America|hCoV-19/Brazil/SE-6607/2020|EPI ISL 541395|B.1.5|Brazil|2020-04-20	South America|hCoV-19/Peru/LIM-UPCH-0142/2020|EPI ISL 568536|B.1.5|Peru|2020-08-28	0.0006066289	South America
South America|hCoV-19/Brazil/SE-6608/2020|EPI ISL 541396|B.1.5|Brazil|2020-04-20	South America|hCoV-19/Peru/LIM-UPCH-0142/2020|EPI ISL 568536|B.1.5|Peru|2020-08-28	0.0006066289	South America
South America|hCoV-19/Brazil/RJ-INCA-C48/2020|EPI ISL 513554|B.1.1.33|Brazil|2020-04-20	South America|hCoV-19/Peru/LIM-UPCH-0142/2020|EPI ISL 568536|B.1.5|Peru|2020-08-28	0.0006144246	South America
South America|hCoV-19/Brazil/RJ-INCA-C49/2020|EPI ISL 513555|B.1.1.33|Brazil|2020-04-20	South America|hCoV-19/Peru/LIM-UPCH-0142/2020|EPI ISL 568536|B.1.5|Peru|2020-08-28	0.0006828361	South America
South America|hCoV-19/Brazil/RJ-INCA-C46/2020|EPI ISL 513552|B.1.1.33|Brazil|2020-04-20	South America|hCoV-19/Peru/LIM-UPCH-0142/2020|EPI ISL 568536|B.1.5|Peru|2020-08-28	0.0006828038	South America
South America|hCoV-19/Brazil/RJ-2342/2020|EPI ISL 541357|B.1.1.33|Brazil|2020-04-20	South America|hCoV-19/Peru/LIM-UPCH-0142/2020|EPI ISL 568536|B.1.5|Peru|2020-08-28	0.0008428660	South America
South America|hCoV-19/Brazil/SE-6606/2020|EPI ISL 541394|B.1.212|Brazil|2020-04-20	South America|hCoV-19/Peru/LIM-UPCH-0142/2020|EPI ISL 568536|B.1.5|Peru|2020-08-28	0.0006415421	South America
South America|hCoV-19/Brazil/RJ-0273/2020|EPI ISL 470639|B.1.1.33|Brazil|2020-04-20	South America|hCoV-19/Peru/LIM-UPCH-0142/2020|EPI ISL 568536|B.1.5|Peru|2020-08-28	0.0007485315	South America
South America|hCoV-19/Brazil/RJ-0275/2020|EPI ISL 470641|B.1.1.33|Brazil|2020-04-20	South America|hCoV-19/Peru/LIM-UPCH-0142/2020|EPI ISL 568536|B.1.5|Peru|2020-08-28	0.0006804345	South America
South America|hCoV-19/Brazil/SE-6601/2020|EPI ISL 541392|B.1.1.33|Brazil|2020-04-20	South America|hCoV-19/Peru/LIM-UPCH-0142/2020|EPI ISL 568536|B.1.5|Peru|2020-08-28	0.0007834849	South America
South America|hCoV-19/Brazil/RJ-0274/2020|EPI ISL 470640|B.1.1.33|Brazil|2020-04-20	South America|hCoV-19/Peru/LIM-UPCH-0142/2020|EPI ISL 568536|B.1.5|Peru|2020-08-28	0.0007198687	South America
South America|hCoV-19/Brazil/SE-6603/2020|EPI ISL 541393|B.1.1|Brazil|2020-04-21	South America|hCoV-19/Peru/LIM-UPCH-0142/2020|EPI ISL 568536|B.1.5|Peru|2020-08-28	0.0006741286	South America
South America|hCoV-19/Colombia/MAG-INS-101935/2020|EPI ISL 456153|B.1.255|Colombia|2020-04-22	South America|hCoV-19/Peru/LIM-UPCH-0142/2020|EPI ISL 568536|B.1.5|Peru|2020-08-28	0.0006066856	South America
South America|hCoV-19/Brazil/RJ-INCA-C67/2020|EPI ISL 513559|B.1.1.33|Brazil|2020-04-22	South America|hCoV-19/Peru/LIM-UPCH-0142/2020|EPI ISL 568536|B.1.5|Peru|2020-08-28	0.0007753195	South America
South America|hCoV-19/Brazil/RJ-INCA-C63/2020|EPI ISL 513556|B.1.1.33|Brazil|2020-04-22	South America|hCoV-19/Peru/LIM-UPCH-0142/2020|EPI ISL 568536|B.1.5|Peru|2020-08-28	0.0006741284	South America
South America|hCoV-19/Brazil/SP-211/2020|EPI ISL 523991|B.1.1.33|Brazil|2020-04-22	South America|hCoV-19/Peru/LIM-UPCH-0142/2020|EPI ISL 568536|B.1.5|Peru|2020-08-28	0.0007416089	South America
South America|hCoV-19/Brazil/RJ-INCA-C65/2020|EPI ISL 513558|B.1.1.33|Brazil|2020-04-22	South America|hCoV-19/Peru/LIM-UPCH-0142/2020|EPI ISL 568536|B.1.5|Peru|2020-08-28	0.0007078837	South America
South America|hCoV-19/Peru/LOR-INS-082/2020|EPI ISL 514342|B.1.1|Peru|2020-04-22	South America|hCoV-19/Peru/LIM-UPCH-0142/2020|EPI ISL 568536|B.1.5|Peru|2020-08-28	0.0007790790	South America
South America|hCoV-19/Peru/LOR-INS-080/2020|EPI ISL 514340|B.1.1|Peru|2020-04-22	South America|hCoV-19/Peru/LIM-UPCH-0142/2020|EPI ISL 568536|B.1.5|Peru|2020-08-28	0.0006776862	South America
South America|hCoV-19/Peru/LOR-INS-079/2020|EPI ISL 514339|B.1.1|Peru|2020-04-22	South America|hCoV-19/Peru/LIM-UPCH-0142/2020|EPI ISL 568536|B.1.5|Peru|2020-08-28	0.0006440931	South America
South America|hCoV-19/Ecuador/23055/2020|EPI ISL 491945|B.1.1|Ecuador|2020-04-22	South America|hCoV-19/Peru/LIM-UPCH-0142/2020|EPI ISL 568536|B.1.5|Peru|2020-08-28	0.0005785196	South America
South America|hCoV-19/Peru/LOR-INS-081/2020|EPI ISL 514341|B.1.1|Peru|2020-04-22	South America|hCoV-19/Peru/LIM-UPCH-0142/2020|EPI ISL 568536|B.1.5|Peru|2020-08-28	0.0007119145	South America
South America|hCoV-19/Brazil/SP-263/2020|EPI ISL 524467|B.1.1.33|Brazil|2020-04-22	South America|hCoV-19/Peru/LIM-UPCH-0142/2020|EPI ISL 568536|B.1.5|Peru|2020-08-28	0.0008093308	South America
South America|hCoV-19/Uruguay/UY-NYUMC877/2020|EPI ISL 457973|B.1.1|Uruguay|2020-04-22	South America|hCoV-19/Peru/LIM-UPCH-0142/2020|EPI ISL 568536|B.1.5|Peru|2020-08-28	0.0007889277	South America
South America|hCoV-19/Brazil/RJ-0276/2020|EPI ISL 470642|B.1.1.33|Brazil|2020-04-22	South America|hCoV-19/Peru/LIM-UPCH-0142/2020|EPI ISL 568536|B.1.5|Peru|2020-08-28	0.0007197799	South America
South America|hCoV-19/Brazil/RJ-0277/2020|EPI ISL 470643|B.1.1.33|Brazil|2020-04-22	South America|hCoV-19/Peru/LIM-UPCH-0142/2020|EPI ISL 568536|B.1.5|Peru|2020-08-28	0.0007884201	South America
South America|hCoV-19/Brazil/RJ-0278/2020|EPI ISL 470644|B.1.1.33|Brazil|2020-04-22	South America|hCoV-19/Peru/LIM-UPCH-0142/2020|EPI ISL 568536|B.1.5|Peru|2020-08-28	0.0008227351	South America
South America|hCoV-19/Brazil/RJ-0279/2020|EPI ISL 470645|B.1.1.33|Brazil|2020-04-22	South America|hCoV-19/Peru/LIM-UPCH-0142/2020|EPI ISL 568536|B.1.5|Peru|2020-08-28	0.0007203038	South America
South America|hCoV-19/Brazil/AP-IEC-164920/2020|EPI ISL 524796|B.1.1.33|Brazil|2020-04-23	South America|hCoV-19/Peru/LIM-UPCH-0142/2020|EPI ISL 568536|B.1.5|Peru|2020-08-28	0.0006741285	South America
South America|hCoV-19/Brazil/SP-213/2020|EPI ISL 523992|B.1.1.33|Brazil|2020-04-23	South America|hCoV-19/Peru/LIM-UPCH-0142/2020|EPI ISL 568536|B.1.5|Peru|2020-08-28	0.0007415743	South America
South America|hCoV-19/Peru/LIM-INS-029/2020|EPI ISL 491433|C.14|Peru|2020-04-23	South America|hCoV-19/Peru/LIM-UPCH-0142/2020|EPI ISL 568536|B.1.5|Peru|2020-08-28	0.0007796659	South America
South America|hCoV-19/Peru/LIM-INS-031/2020|EPI ISL 491435|B.1|Peru|2020-04-23	South America|hCoV-19/Peru/LIM-UPCH-0142/2020|EPI ISL 568536|B.1.5|Peru|2020-08-28	0.0005421866	South America
South America|hCoV-19/Peru/LIM-INS-030/2020|EPI ISL 491434|B.1.255|Peru|2020-04-23	South America|hCoV-19/Peru/LIM-UPCH-0142/2020|EPI ISL 568536|B.1.5|Peru|2020-08-28	0.0005422898	South America
South America|hCoV-19/Brazil/RJ-0280/2020|EPI ISL 470646|B.1.1.33|Brazil|2020-04-23	South America|hCoV-19/Peru/LIM-UPCH-0142/2020|EPI ISL 568536|B.1.5|Peru|2020-08-28	0.0007541242	South America
South America|hCoV-19/Brazil/RJ-INCA-C72/2020|EPI ISL 513563|B.1.1.33|Brazil|2020-04-24	South America|hCoV-19/Peru/LIM-UPCH-0142/2020|EPI ISL 568536|B.1.5|Peru|2020-08-28	0.0007416090	South America
South America|hCoV-19/Brazil/RJ-INCA-C78/2020|EPI ISL 513568|B.1.1.33|Brazil|2020-04-24	South America|hCoV-19/Peru/LIM-UPCH-0142/2020|EPI ISL 568536|B.1.5|Peru|2020-08-28	0.0007753357	South America
South America|hCoV-19/Brazil/RJ-INCA-C95/2020|EPI ISL 513572|B.1.1.33|Brazil|2020-04-24	South America|hCoV-19/Peru/LIM-UPCH-0142/2020|EPI ISL 568536|B.1.5|Peru|2020-08-28	0.0007078837	South America
South America|hCoV-19/Brazil/RJ-INCA-C77/2020|EPI ISL 513567|B.1.1.33|Brazil|2020-04-24	South America|hCoV-19/Peru/LIM-UPCH-0142/2020|EPI ISL 568536|B.1.5|Peru|2020-08-28	0.0006741284	South America
South America|hCoV-19/Brazil/RJ-INCA-C75/2020|EPI ISL 513565|B.1.1.33|Brazil|2020-04-24	South America|hCoV-19/Peru/LIM-UPCH-0142/2020|EPI ISL 568536|B.1.5|Peru|2020-08-28	0.0007137533	South America
South America|hCoV-19/Brazil/MA-IEC-164827/2020|EPI ISL 524788|B.1.1.33|Brazil|2020-04-24	South America|hCoV-19/Peru/LIM-UPCH-0142/2020|EPI ISL 568536|B.1.5|Peru|2020-08-28	0.0007416437	South America
South America|hCoV-19/Brazil/RJ-2676/2020|EPI ISL 467354|B.1.5|Brazil|2020-04-24	South America|hCoV-19/Peru/LIM-UPCH-0142/2020|EPI ISL 568536|B.1.5|Peru|2020-08-28	0.0005729413	South America
South America|hCoV-19/Brazil/RJ-2696/2020|EPI ISL 467358|B.1.1.33|Brazil|2020-04-24	South America|hCoV-19/Peru/LIM-UPCH-0142/2020|EPI ISL 568536|B.1.5|Peru|2020-08-28	0.0006741284	South America
South America|hCoV-19/Brazil/RJ-2669/2020|EPI ISL 467353|B.1.1.33|Brazil|2020-04-24	South America|hCoV-19/Peru/LIM-UPCH-0142/2020|EPI ISL 568536|B.1.5|Peru|2020-08-28	0.0007078506	South America
South America|hCoV-19/Brazil/RJ-2683/2020|EPI ISL 467357|B.1.1.33|Brazil|2020-04-24	South America|hCoV-19/Peru/LIM-UPCH-0142/2020|EPI ISL 568536|B.1.5|Peru|2020-08-28	0.0007415935	South America
South America|hCoV-19/Brazil/SE-6568/2020|EPI ISL 541387|B.1|Brazil|2020-04-24	South America|hCoV-19/Peru/LIM-UPCH-0142/2020|EPI ISL 568536|B.1.5|Peru|2020-08-28	0.0006403747	South America
South America|hCoV-19/Brazil/RJ-2678/2020|EPI ISL 467355|B.1.1.33|Brazil|2020-04-24	South America|hCoV-19/Peru/LIM-UPCH-0142/2020|EPI ISL 568536|B.1.5|Peru|2020-08-28	0.0008428550	South America
South America|hCoV-19/Brazil/RJ-INCA-C76/2020|EPI ISL 513566|B.1.1.33|Brazil|2020-04-24	South America|hCoV-19/Peru/LIM-UPCH-0142/2020|EPI ISL 568536|B.1.5|Peru|2020-08-28	0.0006486353	South America
South America|hCoV-19/Brazil/RJ-INCA-C82/2020|EPI ISL 513570|B.1.1.33|Brazil|2020-04-24	South America|hCoV-19/Peru/LIM-UPCH-0142/2020|EPI ISL 568536|B.1.5|Peru|2020-08-28	0.0006145085	South America
South America|hCoV-19/Brazil/SP-299/2020|EPI ISL 527864|B.1.1.33|Brazil|2020-04-24	South America|hCoV-19/Peru/LIM-UPCH-0142/2020|EPI ISL 568536|B.1.5|Peru|2020-08-28	0.0007753621	South America
South America|hCoV-19/Brazil/RJ-INCA-C73/2020|EPI ISL 513564|B.1.1.33|Brazil|2020-04-24	South America|hCoV-19/Peru/LIM-UPCH-0142/2020|EPI ISL 568536|B.1.5|Peru|2020-08-28	0.0007079076	South America
South America|hCoV-19/Brazil/RJ-INCA-C94/2020|EPI ISL 513571|B.1.1.33|Brazil|2020-04-24	South America|hCoV-19/Peru/LIM-UPCH-0142/2020|EPI ISL 568536|B.1.5|Peru|2020-08-28	0.0007427295	South America
South America|hCoV-19/Brazil/RJ-INCA-C79/2020|EPI ISL 513569|B.1.1.33|Brazil|2020-04-24	South America|hCoV-19/Peru/LIM-UPCH-0142/2020|EPI ISL 568536|B.1.5|Peru|2020-08-28	0.0007182842	South America
South America|hCoV-19/Brazil/RJ-0281/2020|EPI ISL 470647|B.1.1.33|Brazil|2020-04-24	South America|hCoV-19/Peru/LIM-UPCH-0142/2020|EPI ISL 568536|B.1.5|Peru|2020-08-28	0.0007825365	South America
South America|hCoV-19/Brazil/RJ-0283/2020|EPI ISL 470649|B.1.1.33|Brazil|2020-04-24	South America|hCoV-19/Peru/LIM-UPCH-0142/2020|EPI ISL 568536|B.1.5|Peru|2020-08-28	0.0007883991	South America
South America|hCoV-19/Brazil/RJ-0284/2020|EPI ISL 470650|B.1.1.33|Brazil|2020-04-24	South America|hCoV-19/Peru/LIM-UPCH-0142/2020|EPI ISL 568536|B.1.5|Peru|2020-08-28	0.0006866002	South America
South America|hCoV-19/Brazil/RJ-0282/2020|EPI ISL 470648|B.1.1.33|Brazil|2020-04-24	South America|hCoV-19/Peru/LIM-UPCH-0142/2020|EPI ISL 568536|B.1.5|Peru|2020-08-28	0.0007553463	South America
South America|hCoV-19/Brazil/MA-IEC-165425/2020|EPI ISL 524794|B.1.1.33|Brazil|2020-04-25	South America|hCoV-19/Peru/LIM-UPCH-0142/2020|EPI ISL 568536|B.1.5|Peru|2020-08-28	0.0007078690	South America
South America|hCoV-19/Brazil/RJ-2733/2020|EPI ISL 467360|B.1.1.33|Brazil|2020-04-25	South America|hCoV-19/Peru/LIM-UPCH-0142/2020|EPI ISL 568536|B.1.5|Peru|2020-08-28	0.0008430255	South America
South America|hCoV-19/Brazil/RJ-2777/2020|EPI ISL 467364|B.1.1.33|Brazil|2020-04-25	South America|hCoV-19/Peru/LIM-UPCH-0142/2020|EPI ISL 568536|B.1.5|Peru|2020-08-28	0.0007078506	South America
South America|hCoV-19/Ecuador/23890/2020|EPI ISL 491944|B.1.1|Ecuador|2020-04-25	South America|hCoV-19/Peru/LIM-UPCH-0142/2020|EPI ISL 568536|B.1.5|Peru|2020-08-28	0.0005785196	South America
South America|hCoV-19/Brazil/SP-306/2020|EPI ISL 534325|B.1.1.33|Brazil|2020-04-25	South America|hCoV-19/Peru/LIM-UPCH-0142/2020|EPI ISL 568536|B.1.5|Peru|2020-08-28	0.0007755026	South America
South America|hCoV-19/Brazil/SP-304/2020|EPI ISL 534323|B.1.1.33|Brazil|2020-04-25	South America|hCoV-19/Peru/LIM-UPCH-0142/2020|EPI ISL 568536|B.1.5|Peru|2020-08-28	0.0007417934	South America
South America|hCoV-19/Brazil/SP-L5-CAMPI95/2020|EPI ISL 476422|B.1.1.33|Brazil|2020-04-25	South America|hCoV-19/Peru/LIM-UPCH-0142/2020|EPI ISL 568536|B.1.5|Peru|2020-08-28	0.0007328701	South America
South America|hCoV-19/Colombia/NAR-INS-103303/2020|EPI ISL 456154|B.1.1|Colombia|2020-04-26	South America|hCoV-19/Peru/LIM-UPCH-0142/2020|EPI ISL 568536|B.1.5|Peru|2020-08-28	0.0007078835	South America
South America|hCoV-19/Brazil/SE-6544/2020|EPI ISL 541378|B.1.1|Brazil|2020-04-26	South America|hCoV-19/Peru/LIM-UPCH-0142/2020|EPI ISL 568536|B.1.5|Peru|2020-08-28	0.0006741775	South America
South America|hCoV-19/Brazil/SE-6563/2020|EPI ISL 541385|B.1.1.33|Brazil|2020-04-26	South America|hCoV-19/Peru/LIM-UPCH-0142/2020|EPI ISL 568536|B.1.5|Peru|2020-08-28	0.0007415743	South America
South America|hCoV-19/Brazil/SE-6549/2020|EPI ISL 541379|B.1|Brazil|2020-04-26	South America|hCoV-19/Peru/LIM-UPCH-0142/2020|EPI ISL 568536|B.1.5|Peru|2020-08-28	0.0006066445	South America
South America|hCoV-19/Brazil/SE-6539/2020|EPI ISL 541377|B.1.5|Brazil|2020-04-26	South America|hCoV-19/Peru/LIM-UPCH-0142/2020|EPI ISL 568536|B.1.5|Peru|2020-08-28	0.0005729294	South America
South America|hCoV-19/Brazil/PA-IEC-164684/2020|EPI ISL 458148|B.1.1.33|Brazil|2020-04-27	South America|hCoV-19/Peru/LIM-UPCH-0142/2020|EPI ISL 568536|B.1.5|Peru|2020-08-28	0.0008090640	South America
South America|hCoV-19/Brazil/SE-6557/2020|EPI ISL 541383|B.1|Brazil|2020-04-27	South America|hCoV-19/Peru/LIM-UPCH-0142/2020|EPI ISL 568536|B.1.5|Peru|2020-08-28	0.0006066445	South America
South America|hCoV-19/Brazil/SE-6550/2020|EPI ISL 541380|B.1.5|Brazil|2020-04-27	South America|hCoV-19/Peru/LIM-UPCH-0142/2020|EPI ISL 568536|B.1.5|Peru|2020-08-28	0.0005729294	South America
South America|hCoV-19/Brazil/SE-6561/2020|EPI ISL 541384|B.1.1|Brazil|2020-04-27	South America|hCoV-19/Peru/LIM-UPCH-0142/2020|EPI ISL 568536|B.1.5|Peru|2020-08-28	0.0006741460	South America
South America|hCoV-19/Brazil/RJ-2822/2020|EPI ISL 467367|B.1.1.33|Brazil|2020-04-27	South America|hCoV-19/Peru/LIM-UPCH-0142/2020|EPI ISL 568536|B.1.5|Peru|2020-08-28	0.0007078506	South America
South America|hCoV-19/Brazil/RJ-2776/2020|EPI ISL 467363|B.1.1.33|Brazil|2020-04-27	South America|hCoV-19/Peru/LIM-UPCH-0142/2020|EPI ISL 568536|B.1.5|Peru|2020-08-28	0.0008091019	South America
South America|hCoV-19/Brazil/RJ-2811/2020|EPI ISL 467365|B.1.1.33|Brazil|2020-04-27	South America|hCoV-19/Peru/LIM-UPCH-0142/2020|EPI ISL 568536|B.1.5|Peru|2020-08-28	0.0007753720	South America
South America|hCoV-19/Brazil/RJ-2770/2020|EPI ISL 467362|B.1.1.33|Brazil|2020-04-27	South America|hCoV-19/Peru/LIM-UPCH-0142/2020|EPI ISL 568536|B.1.5|Peru|2020-08-28	0.0008091019	South America
South America|hCoV-19/Brazil/RJ-2769/2020|EPI ISL 467361|B.1.1.33|Brazil|2020-04-27	South America|hCoV-19/Peru/LIM-UPCH-0142/2020|EPI ISL 568536|B.1.5|Peru|2020-08-28	0.0008766481	South America
South America|hCoV-19/Brazil/SE-6556/2020|EPI ISL 541382|B.1.1.33|Brazil|2020-04-27	South America|hCoV-19/Peru/LIM-UPCH-0142/2020|EPI ISL 568536|B.1.5|Peru|2020-08-28	0.0008090261	South America
South America|hCoV-19/Brazil/SE-6555/2020|EPI ISL 541381|B.1|Brazil|2020-04-27	South America|hCoV-19/Peru/LIM-UPCH-0142/2020|EPI ISL 568536|B.1.5|Peru|2020-08-28	0.0006740936	South America
South America|hCoV-19/Brazil/MA-IEC-165398/2020|EPI ISL 524790|B.1.1.33|Brazil|2020-04-28	South America|hCoV-19/Peru/LIM-UPCH-0142/2020|EPI ISL 568536|B.1.5|Peru|2020-08-28	0.0007416089	South America
South America|hCoV-19/Brazil/RJ-2844/2020|EPI ISL 467369|B.1.1.33|Brazil|2020-04-28	South America|hCoV-19/Peru/LIM-UPCH-0142/2020|EPI ISL 568536|B.1.5|Peru|2020-08-28	0.0007415935	South America
South America|hCoV-19/Brazil/RJ-2840/2020|EPI ISL 467368|B.1.1.33|Brazil|2020-04-28	South America|hCoV-19/Peru/LIM-UPCH-0142/2020|EPI ISL 568536|B.1.5|Peru|2020-08-28	0.0006741284	South America
South America|hCoV-19/Brazil/RJ-2868/2020|EPI ISL 467371|B.1.1.33|Brazil|2020-04-28	South America|hCoV-19/Peru/LIM-UPCH-0142/2020|EPI ISL 568536|B.1.5|Peru|2020-08-28	0.0007416437	South America
South America|hCoV-19/Brazil/RJ-2903/2020|EPI ISL 541362|B.1.1.33|Brazil|2020-04-28	South America|hCoV-19/Peru/LIM-UPCH-0142/2020|EPI ISL 568536|B.1.5|Peru|2020-08-28	0.0007078506	South America
South America|hCoV-19/Brazil/RJ-2904/2020|EPI ISL 541363|B.1.1.33|Brazil|2020-04-28	South America|hCoV-19/Peru/LIM-UPCH-0142/2020|EPI ISL 568536|B.1.5|Peru|2020-08-28	0.0007416282	South America
South America|hCoV-19/Colombia/NAR-INS-103303-2/2020|EPI ISL 526955|B.1.1|Colombia|2020-04-28	South America|hCoV-19/Peru/LIM-UPCH-0142/2020|EPI ISL 568536|B.1.5|Peru|2020-08-28	0.0007079077	South America
South America|hCoV-19/Colombia/NAR-INS-103313/2020|EPI ISL 526956|B.1.1|Colombia|2020-04-28	South America|hCoV-19/Peru/LIM-UPCH-0142/2020|EPI ISL 568536|B.1.5|Peru|2020-08-28	0.0006112617	South America
South America|hCoV-19/Colombia/MET-INS-103258/2020|EPI ISL 526953|B.1.255|Colombia|2020-04-28	South America|hCoV-19/Peru/LIM-UPCH-0142/2020|EPI ISL 568536|B.1.5|Peru|2020-08-28	0.0006632150	South America
South America|hCoV-19/Brazil/AP-IEC-165669/2020|EPI ISL 524793|B.1.1.33|Brazil|2020-04-29	South America|hCoV-19/Peru/LIM-UPCH-0142/2020|EPI ISL 568536|B.1.5|Peru|2020-08-28	0.0007415744	South America
South America|hCoV-19/Brazil/MA-IEC-162466/2020|EPI ISL 524791|B.1.1.33|Brazil|2020-04-29	South America|hCoV-19/Peru/LIM-UPCH-0142/2020|EPI ISL 568536|B.1.5|Peru|2020-08-28	0.0007416090	South America
South America|hCoV-19/Brazil/RJ-UFRJ-11785/2020|EPI ISL 492038|B.1.1.33|Brazil|2020-04-29	South America|hCoV-19/Peru/LIM-UPCH-0142/2020|EPI ISL 568536|B.1.5|Peru|2020-08-28	0.0007078506	South America
South America|hCoV-19/Brazil/RJ-2938/2020|EPI ISL 541364|B.1.1.33|Brazil|2020-04-29	South America|hCoV-19/Peru/LIM-UPCH-0142/2020|EPI ISL 568536|B.1.5|Peru|2020-08-28	0.0007415935	South America
South America|hCoV-19/Brazil/RJ-UFRJ-1784/2020|EPI ISL 492037|B.1.1.33|Brazil|2020-04-29	South America|hCoV-19/Peru/LIM-UPCH-0142/2020|EPI ISL 568536|B.1.5|Peru|2020-08-28	0.0007415743	South America
South America|hCoV-19/Brazil/AP-IEC-165513/2020|EPI ISL 524784|B.1.1.33|Brazil|2020-04-29	South America|hCoV-19/Peru/LIM-UPCH-0142/2020|EPI ISL 568536|B.1.5|Peru|2020-08-28	0.0008090640	South America
South America|hCoV-19/Brazil/RJ-UFRJ-11786/2020|EPI ISL 492039|B.1.1.33|Brazil|2020-04-29	South America|hCoV-19/Peru/LIM-UPCH-0142/2020|EPI ISL 568536|B.1.5|Peru|2020-08-28	0.0007753196	South America
South America|hCoV-19/Brazil/RJ-UFRJ-1640/2020|EPI ISL 492033|B.1.1.33|Brazil|2020-04-29	South America|hCoV-19/Peru/LIM-UPCH-0142/2020|EPI ISL 568536|B.1.5|Peru|2020-08-28	0.0007078837	South America
South America|hCoV-19/Chile/RM-CMM-04917/2020|EPI ISL 468749|B.1.5|Chile|2020-04-29	South America|hCoV-19/Peru/LIM-UPCH-0142/2020|EPI ISL 568536|B.1.5|Peru|2020-08-28	0.0005392199	South America
South America|hCoV-19/Brazil/RJ-2966/2020|EPI ISL 541367|B.1.1.33|Brazil|2020-04-29	South America|hCoV-19/Peru/LIM-UPCH-0142/2020|EPI ISL 568536|B.1.5|Peru|2020-08-28	0.0007416340	South America
South America|hCoV-19/Chile/RM-CMM-05015/2020|EPI ISL 468751|B.1|Chile|2020-04-29	South America|hCoV-19/Peru/LIM-UPCH-0142/2020|EPI ISL 568536|B.1.5|Peru|2020-08-28	0.0005392814	South America
South America|hCoV-19/Brazil/RJ-2950/2020|EPI ISL 541365|B.1.1.33|Brazil|2020-04-29	South America|hCoV-19/Peru/LIM-UPCH-0142/2020|EPI ISL 568536|B.1.5|Peru|2020-08-28	0.0007417090	South America
South America|hCoV-19/Brazil/SE-6591/2020|EPI ISL 541390|B.1|Brazil|2020-04-29	South America|hCoV-19/Peru/LIM-UPCH-0142/2020|EPI ISL 568536|B.1.5|Peru|2020-08-28	0.0006764732	South America
South America|hCoV-19/Brazil/SE-6594/2020|EPI ISL 541391|B.1.5|Brazil|2020-04-29	South America|hCoV-19/Peru/LIM-UPCH-0142/2020|EPI ISL 568536|B.1.5|Peru|2020-08-28	0.0005751390	South America
South America|hCoV-19/Ecuador/30755/2020|EPI ISL 491948|B.1.5|Ecuador|2020-04-29	South America|hCoV-19/Peru/LIM-UPCH-0142/2020|EPI ISL 568536|B.1.5|Peru|2020-08-28	0.0005165698	South America
South America|hCoV-19/Chile/AT-CMM-00007/2020|EPI ISL 468755|B.1.1|Chile|2020-04-29	South America|hCoV-19/Peru/LIM-UPCH-0142/2020|EPI ISL 568536|B.1.5|Peru|2020-08-28	0.0006185674	South America
South America|hCoV-19/Chile/AT-CMM-00013/2020|EPI ISL 468753|B.1.5|Chile|2020-04-29	South America|hCoV-19/Peru/LIM-UPCH-0142/2020|EPI ISL 568536|B.1.5|Peru|2020-08-28	0.0006528837	South America
South America|hCoV-19/Chile/AT-CMM-00006/2020|EPI ISL 468754|B.1.1|Chile|2020-04-29	South America|hCoV-19/Peru/LIM-UPCH-0142/2020|EPI ISL 568536|B.1.5|Peru|2020-08-28	0.0006933104	South America
South America|hCoV-19/Brazil/RJ-UFRJ-32321/2020|EPI ISL 492041|B.1.1.33|Brazil|2020-04-30	South America|hCoV-19/Peru/LIM-UPCH-0142/2020|EPI ISL 568536|B.1.5|Peru|2020-08-28	0.0007416085	South America
South America|hCoV-19/Chile/RM-CMM-05230/2020|EPI ISL 468747|B.1.5|Chile|2020-04-30	South America|hCoV-19/Peru/LIM-UPCH-0142/2020|EPI ISL 568536|B.1.5|Peru|2020-08-28	0.0004717682	South America
South America|hCoV-19/Brazil/RJ-INCA-C197/2020|EPI ISL 513526|B.1.1.33|Brazil|2020-04-30	South America|hCoV-19/Peru/LIM-UPCH-0142/2020|EPI ISL 568536|B.1.5|Peru|2020-08-28	0.0007078506	South America
South America|hCoV-19/Brazil/RJ-INCA-C183/2020|EPI ISL 513521|B.1.1.33|Brazil|2020-04-30	South America|hCoV-19/Peru/LIM-UPCH-0142/2020|EPI ISL 568536|B.1.5|Peru|2020-08-28	0.0007753720	South America
South America|hCoV-19/Chile/AT-CMM-00015/2020|EPI ISL 468757|B.1.1|Chile|2020-04-30	South America|hCoV-19/Peru/LIM-UPCH-0142/2020|EPI ISL 568536|B.1.5|Peru|2020-08-28	0.0006404378	South America
South America|hCoV-19/Brazil/RJ-3021/2020|EPI ISL 541369|B.1.1.33|Brazil|2020-04-30	South America|hCoV-19/Peru/LIM-UPCH-0142/2020|EPI ISL 568536|B.1.5|Peru|2020-08-28	0.0007078506	South America
South America|hCoV-19/Chile/RM-CMM-05207/2020|EPI ISL 468748|B.1.1|Chile|2020-04-30	South America|hCoV-19/Peru/LIM-UPCH-0142/2020|EPI ISL 568536|B.1.5|Peru|2020-08-28	0.0007753721	South America
South America|hCoV-19/Brazil/RJ-UFRJ-32317/2020|EPI ISL 492040|B.1.1.33|Brazil|2020-04-30	South America|hCoV-19/Peru/LIM-UPCH-0142/2020|EPI ISL 568536|B.1.5|Peru|2020-08-28	0.0006741284	South America
South America|hCoV-19/Brazil/RJ-INCA-C202/2020|EPI ISL 513529|B.1|Brazil|2020-04-30	South America|hCoV-19/Peru/LIM-UPCH-0142/2020|EPI ISL 568536|B.1.5|Peru|2020-08-28	0.0006405373	South America
South America|hCoV-19/Brazil/RJ-INCA-C182/2020|EPI ISL 513520|B.1.1.33|Brazil|2020-04-30	South America|hCoV-19/Peru/LIM-UPCH-0142/2020|EPI ISL 568536|B.1.5|Peru|2020-08-28	0.0007416089	South America
South America|hCoV-19/Brazil/RJ-INCA-C189/2020|EPI ISL 513523|B.1.1.33|Brazil|2020-04-30	South America|hCoV-19/Peru/LIM-UPCH-0142/2020|EPI ISL 568536|B.1.5|Peru|2020-08-28	0.0006144666	South America
South America|hCoV-19/Brazil/SP-314/2020|EPI ISL 547570|B.1.1.33|Brazil|2020-04-30	South America|hCoV-19/Peru/LIM-UPCH-0142/2020|EPI ISL 568536|B.1.5|Peru|2020-08-28	0.0007078747	South America
South America|hCoV-19/Brazil/RJ-INCA-C194/2020|EPI ISL 513525|B.1.1.33|Brazil|2020-04-30	South America|hCoV-19/Peru/LIM-UPCH-0142/2020|EPI ISL 568536|B.1.5|Peru|2020-08-28	0.0007078928	South America
South America|hCoV-19/Brazil/RJ-INCA-C181/2020|EPI ISL 513519|B.1.1.33|Brazil|2020-04-30	South America|hCoV-19/Peru/LIM-UPCH-0142/2020|EPI ISL 568536|B.1.5|Peru|2020-08-28	0.0007416340	South America
South America|hCoV-19/Chile/RM-CMM-05426/2020|EPI ISL 468750|B.1.1|Chile|2020-04-30	South America|hCoV-19/Peru/LIM-UPCH-0142/2020|EPI ISL 568536|B.1.5|Peru|2020-08-28	0.0006404594	South America
South America|hCoV-19/Brazil/RJ-INCA-C187/2020|EPI ISL 513522|B.1.1.33|Brazil|2020-04-30	South America|hCoV-19/Peru/LIM-UPCH-0142/2020|EPI ISL 568536|B.1.5|Peru|2020-08-28	0.0007432874	South America
South America|hCoV-19/Brazil/RJ-INCA-C201/2020|EPI ISL 513528|B.1.1.33|Brazil|2020-04-30	South America|hCoV-19/Peru/LIM-UPCH-0142/2020|EPI ISL 568536|B.1.5|Peru|2020-08-28	0.0007803067	South America
South America|hCoV-19/Chile/AT-CMM-00063/2020|EPI ISL 468758|B.1.1|Chile|2020-05-01	South America|hCoV-19/Peru/LIM-UPCH-0142/2020|EPI ISL 568536|B.1.5|Peru|2020-08-28	0.0006404081	South America
South America|hCoV-19/Brazil/SP-315/2020|EPI ISL 534312|B.1.1.33|Brazil|2020-05-01	South America|hCoV-19/Peru/LIM-UPCH-0142/2020|EPI ISL 568536|B.1.5|Peru|2020-08-28	0.0009103591	South America
South America|hCoV-19/Peru/CAL-INS-103/2020|EPI ISL 536502|B.1.5|Peru|2020-05-02	South America|hCoV-19/Peru/LIM-UPCH-0142/2020|EPI ISL 568536|B.1.5|Peru|2020-08-28	0.0004717682	South America
South America|hCoV-19/Brazil/SP-318/2020|EPI ISL 534315|B.1.1.33|Brazil|2020-05-02	South America|hCoV-19/Peru/LIM-UPCH-0142/2020|EPI ISL 568536|B.1.5|Peru|2020-08-28	0.0008091060	South America
South America|hCoV-19/Peru/CAL-INS-105/2020|EPI ISL 536504|C.14|Peru|2020-05-02	South America|hCoV-19/Peru/LIM-UPCH-0142/2020|EPI ISL 568536|B.1.5|Peru|2020-08-28	0.0008428771	South America
South America|hCoV-19/Peru/LIM-INS-102/2020|EPI ISL 536501|C.14|Peru|2020-05-02	South America|hCoV-19/Peru/LIM-UPCH-0142/2020|EPI ISL 568536|B.1.5|Peru|2020-08-28	0.0008428552	South America
South America|hCoV-19/Peru/CAL-INS-104/2020|EPI ISL 536503|C.14|Peru|2020-05-02	South America|hCoV-19/Peru/LIM-UPCH-0142/2020|EPI ISL 568536|B.1.5|Peru|2020-08-28	0.0009442375	South America
South America|hCoV-19/Ecuador/USFQ-133/2020|EPI ISL 491941|B.1.5|Ecuador|2020-05-02	South America|hCoV-19/Peru/LIM-UPCH-0142/2020|EPI ISL 568536|B.1.5|Peru|2020-08-28	0.0005055624	South America
South America|hCoV-19/Colombia/AMA-INS-105142/2020|EPI ISL 526950|B.1|Colombia|2020-05-03	South America|hCoV-19/Peru/LIM-UPCH-0142/2020|EPI ISL 568536|B.1.5|Peru|2020-08-28	0.0007134044	South America
South America|hCoV-19/Peru/LIM-INS-117/2020|EPI ISL 536515|B.1.1|Peru|2020-05-04	South America|hCoV-19/Peru/LIM-UPCH-0142/2020|EPI ISL 568536|B.1.5|Peru|2020-08-28	0.0007415743	South America
South America|hCoV-19/Peru/LIM-INS-121/2020|EPI ISL 536519|B.1.1.1|Peru|2020-05-04	South America|hCoV-19/Peru/LIM-UPCH-0142/2020|EPI ISL 568536|B.1.5|Peru|2020-08-28	0.0007753560	South America
South America|hCoV-19/Peru/LIM-INS-110/2020|EPI ISL 536508|B.1.1|Peru|2020-05-04	South America|hCoV-19/Peru/LIM-UPCH-0142/2020|EPI ISL 568536|B.1.5|Peru|2020-08-28	0.0007079353	South America
South America|hCoV-19/Peru/LIM-INS-111/2020|EPI ISL 536509|C.14|Peru|2020-05-04	South America|hCoV-19/Peru/LIM-UPCH-0142/2020|EPI ISL 568536|B.1.5|Peru|2020-08-28	0.0008091230	South America
South America|hCoV-19/Peru/LIM-INS-113/2020|EPI ISL 536511|B.1|Peru|2020-05-04	South America|hCoV-19/Peru/LIM-UPCH-0142/2020|EPI ISL 568536|B.1.5|Peru|2020-08-28	0.0007416245	South America
South America|hCoV-19/Brazil/RJ-INCA-I35/2020|EPI ISL 513576|B.1.1.33|Brazil|2020-05-04	South America|hCoV-19/Peru/LIM-UPCH-0142/2020|EPI ISL 568536|B.1.5|Peru|2020-08-28	0.0007078837	South America
South America|hCoV-19/Peru/ICA-INS-107/2020|EPI ISL 536505|B.1.1.1|Peru|2020-05-04	South America|hCoV-19/Peru/LIM-UPCH-0142/2020|EPI ISL 568536|B.1.5|Peru|2020-08-28	0.0007753197	South America
South America|hCoV-19/Brazil/RJ-INCA-I44/2020|EPI ISL 513580|B.1.1|Brazil|2020-05-04	South America|hCoV-19/Peru/LIM-UPCH-0142/2020|EPI ISL 568536|B.1.5|Peru|2020-08-28	0.0007078874	South America
South America|hCoV-19/Brazil/RJ-INCA-I34/2020|EPI ISL 513575|B.1.1.33|Brazil|2020-05-04	South America|hCoV-19/Peru/LIM-UPCH-0142/2020|EPI ISL 568536|B.1.5|Peru|2020-08-28	0.0007416090	South America
South America|hCoV-19/Peru/LIM-INS-115/2020|EPI ISL 536513|C.14|Peru|2020-05-04	South America|hCoV-19/Peru/LIM-UPCH-0142/2020|EPI ISL 568536|B.1.5|Peru|2020-08-28	0.0009441492	South America
South America|hCoV-19/Brazil/RJ-INCA-I37/2020|EPI ISL 513577|B.1.1.33|Brazil|2020-05-04	South America|hCoV-19/Peru/LIM-UPCH-0142/2020|EPI ISL 568536|B.1.5|Peru|2020-08-28	0.0007415993	South America
South America|hCoV-19/Brazil/RJ-INCA-I30/2020|EPI ISL 513574|B.1.1.33|Brazil|2020-05-04	South America|hCoV-19/Peru/LIM-UPCH-0142/2020|EPI ISL 568536|B.1.5|Peru|2020-08-28	0.0007079554	South America
South America|hCoV-19/Brazil/RJ-INCA-I43/2020|EPI ISL 513579|B.1.1.33|Brazil|2020-05-04	South America|hCoV-19/Peru/LIM-UPCH-0142/2020|EPI ISL 568536|B.1.5|Peru|2020-08-28	0.0006745831	South America
South America|hCoV-19/Peru/ICA-INS-109/2020|EPI ISL 536507|B.1.1.1|Peru|2020-05-04	South America|hCoV-19/Peru/LIM-UPCH-0142/2020|EPI ISL 568536|B.1.5|Peru|2020-08-28	0.0007753560	South America
South America|hCoV-19/Peru/LIM-INS-118/2020|EPI ISL 536516|B.1.1|Peru|2020-05-04	South America|hCoV-19/Peru/LIM-UPCH-0142/2020|EPI ISL 568536|B.1.5|Peru|2020-08-28	0.0007789267	South America
South America|hCoV-19/Brazil/RJ-INCA-I29/2020|EPI ISL 513573|B.1.1.33|Brazil|2020-05-04	South America|hCoV-19/Peru/LIM-UPCH-0142/2020|EPI ISL 568536|B.1.5|Peru|2020-08-28	0.0008467325	South America
South America|hCoV-19/Peru/LIM-INS-122/2020|EPI ISL 536520|C.14|Peru|2020-05-05	South America|hCoV-19/Peru/LIM-UPCH-0142/2020|EPI ISL 568536|B.1.5|Peru|2020-08-28	0.0008092050	South America
South America|hCoV-19/Brazil/RJ-INCA-I54/2020|EPI ISL 513582|B.1.1.33|Brazil|2020-05-05	South America|hCoV-19/Peru/LIM-UPCH-0142/2020|EPI ISL 568536|B.1.5|Peru|2020-08-28	0.0008090640	South America
South America|hCoV-19/Brazil/RJ-INCA-I51/2020|EPI ISL 513581|B.1.1.33|Brazil|2020-05-05	South America|hCoV-19/Peru/LIM-UPCH-0142/2020|EPI ISL 568536|B.1.5|Peru|2020-08-28	0.0007078506	South America
South America|hCoV-19/Brazil/MA-IEC-166716/2020|EPI ISL 524789|B.1.1.33|Brazil|2020-05-05	South America|hCoV-19/Peru/LIM-UPCH-0142/2020|EPI ISL 568536|B.1.5|Peru|2020-08-28	0.0007753357	South America
South America|hCoV-19/Peru/LIM-INS-116/2020|EPI ISL 536514|B.1.1.1|Peru|2020-05-05	South America|hCoV-19/Peru/LIM-UPCH-0142/2020|EPI ISL 568536|B.1.5|Peru|2020-08-28	0.0008428770	South America
South America|hCoV-19/Brazil/RO-07/2020|EPI ISL 514137|B.1.1.33|Brazil|2020-05-05	South America|hCoV-19/Peru/LIM-UPCH-0142/2020|EPI ISL 568536|B.1.5|Peru|2020-08-28	0.0007078837	South America
South America|hCoV-19/Brazil/RO-06/2020|EPI ISL 514136|B.1.212|Brazil|2020-05-05	South America|hCoV-19/Peru/LIM-UPCH-0142/2020|EPI ISL 568536|B.1.5|Peru|2020-08-28	0.0006403746	South America
South America|hCoV-19/Brazil/RJ-INCA-I57/2020|EPI ISL 513583|B.1.1.33|Brazil|2020-05-05	South America|hCoV-19/Peru/LIM-UPCH-0142/2020|EPI ISL 568536|B.1.5|Peru|2020-08-28	0.0006750754	South America
South America|hCoV-19/Brazil/RO-05/2020|EPI ISL 514135|B.1.1.33|Brazil|2020-05-05	South America|hCoV-19/Peru/LIM-UPCH-0142/2020|EPI ISL 568536|B.1.5|Peru|2020-08-28	0.0006764769	South America
South America|hCoV-19/Peru/LIM-INS-123/2020|EPI ISL 536521|B.1|Peru|2020-05-06	South America|hCoV-19/Peru/LIM-UPCH-0142/2020|EPI ISL 568536|B.1.5|Peru|2020-08-28	0.0006066731	South America
South America|hCoV-19/Brazil/SP-259/2020|EPI ISL 524470|B.1.1.33|Brazil|2020-05-06	South America|hCoV-19/Peru/LIM-UPCH-0142/2020|EPI ISL 568536|B.1.5|Peru|2020-08-28	0.0007415935	South America
South America|hCoV-19/Brazil/PR-LRV-01/2020|EPI ISL 510535|B.1.1.33|Brazil|2020-05-08	South America|hCoV-19/Peru/LIM-UPCH-0142/2020|EPI ISL 568536|B.1.5|Peru|2020-08-28	0.0007078506	South America
South America|hCoV-19/Brazil/MA-IEC-166867/2020|EPI ISL 524799|B.1.1.33|Brazil|2020-05-08	South America|hCoV-19/Peru/LIM-UPCH-0142/2020|EPI ISL 568536|B.1.5|Peru|2020-08-28	0.0006741284	South America
South America|hCoV-19/Ecuador/36226/2020|EPI ISL 491953|B.1.1|Ecuador|2020-05-08	South America|hCoV-19/Peru/LIM-UPCH-0142/2020|EPI ISL 568536|B.1.5|Peru|2020-08-28	0.0007147585	South America
South America|hCoV-19/Ecuador/36192/2020|EPI ISL 491947|B.1.1|Ecuador|2020-05-08	South America|hCoV-19/Peru/LIM-UPCH-0142/2020|EPI ISL 568536|B.1.5|Peru|2020-08-28	0.0006125639	South America
South America|hCoV-19/Ecuador/36230/2020|EPI ISL 491950|B.1.1|Ecuador|2020-05-08	South America|hCoV-19/Peru/LIM-UPCH-0142/2020|EPI ISL 568536|B.1.5|Peru|2020-08-28	0.0006511243	South America
South America|hCoV-19/Brazil/RO-03/2020|EPI ISL 514133|B.1.1.33|Brazil|2020-05-11	South America|hCoV-19/Peru/LIM-UPCH-0142/2020|EPI ISL 568536|B.1.5|Peru|2020-08-28	0.0007753559	South America
South America|hCoV-19/Brazil/RO-04/2020|EPI ISL 514134|B.1.212|Brazil|2020-05-11	South America|hCoV-19/Peru/LIM-UPCH-0142/2020|EPI ISL 568536|B.1.5|Peru|2020-08-28	0.0006740936	South America
South America|hCoV-19/Brazil/RO-01/2020|EPI ISL 514131|B.1.1.33|Brazil|2020-05-11	South America|hCoV-19/Peru/LIM-UPCH-0142/2020|EPI ISL 568536|B.1.5|Peru|2020-08-28	0.0008090849	South America
South America|hCoV-19/Brazil/RO-02/2020|EPI ISL 514132|B.1.1.33|Brazil|2020-05-11	South America|hCoV-19/Peru/LIM-UPCH-0142/2020|EPI ISL 568536|B.1.5|Peru|2020-08-28	0.0007078507	South America
South America|hCoV-19/Colombia/AMA-INS-109363/2020|EPI ISL 526949|B.1|Colombia|2020-05-11	South America|hCoV-19/Peru/LIM-UPCH-0142/2020|EPI ISL 568536|B.1.5|Peru|2020-08-28	0.0006406585	South America
South America|hCoV-19/Brazil/PA-IEC-166687/2020|EPI ISL 524800|B.1.212|Brazil|2020-05-13	South America|hCoV-19/Peru/LIM-UPCH-0142/2020|EPI ISL 568536|B.1.5|Peru|2020-08-28	0.0007415551	South America
South America|hCoV-19/Argentina/Heritas HG009/2020|EPI ISL 476568|B.1.3|Argentina|2020-05-14	South America|hCoV-19/Peru/LIM-UPCH-0142/2020|EPI ISL 568536|B.1.5|Peru|2020-08-28	0.0007415552	South America
South America|hCoV-19/Ecuador/USFQ-112/2020|EPI ISL 471270|B.1.1|Ecuador|2020-05-19	South America|hCoV-19/Peru/LIM-UPCH-0142/2020|EPI ISL 568536|B.1.5|Peru|2020-08-28	0.0006464946	South America
South America|hCoV-19/Ecuador/USFQ-106/2020|EPI ISL 471271|B.1.1|Ecuador|2020-05-19	South America|hCoV-19/Peru/LIM-UPCH-0142/2020|EPI ISL 568536|B.1.5|Peru|2020-08-28	0.0006464946	South America
South America|hCoV-19/Uruguay/UY-NYUMC937/2020|EPI ISL 480435|B.1|Uruguay|2020-05-19	South America|hCoV-19/Peru/LIM-UPCH-0142/2020|EPI ISL 568536|B.1.5|Peru|2020-08-28	0.0006319140	South America
South America|hCoV-19/Ecuador/USFQ-163/2020|EPI ISL 525430|B.1.9|Ecuador|2020-05-20	South America|hCoV-19/Peru/LIM-UPCH-0142/2020|EPI ISL 568536|B.1.5|Peru|2020-08-28	0.0006740929	South America
South America|hCoV-19/Argentina/Heritas HG019/2020|EPI ISL 476573|B.1.3|Argentina|2020-05-22	South America|hCoV-19/Peru/LIM-UPCH-0142/2020|EPI ISL 568536|B.1.5|Peru|2020-08-28	0.0008090053	South America
South America|hCoV-19/Brazil/RJ-UFRJ-57437/2020|EPI ISL 492043|B.1.1.33|Brazil|2020-05-25	South America|hCoV-19/Peru/LIM-UPCH-0142/2020|EPI ISL 568536|B.1.5|Peru|2020-08-28	0.0009103004	South America
South America|hCoV-19/Uruguay/UY-667/2020|EPI ISL 480341|B.1.1.33|Uruguay|2020-05-25	South America|hCoV-19/Peru/LIM-UPCH-0142/2020|EPI ISL 568536|B.1.5|Peru|2020-08-28	0.0007663636	South America
South America|hCoV-19/Uruguay/UY-652/2020|EPI ISL 480340|B.1.1.33|Uruguay|2020-05-25	South America|hCoV-19/Peru/LIM-UPCH-0142/2020|EPI ISL 568536|B.1.5|Peru|2020-08-28	0.0007730676	South America
South America|hCoV-19/Uruguay/UY-650/2020|EPI ISL 480338|B.1.1.33|Uruguay|2020-05-25	South America|hCoV-19/Peru/LIM-UPCH-0142/2020|EPI ISL 568536|B.1.5|Peru|2020-08-28	0.0007171484	South America
South America|hCoV-19/Uruguay/UY-651/2020|EPI ISL 480339|B.1.1.33|Uruguay|2020-05-25	South America|hCoV-19/Peru/LIM-UPCH-0142/2020|EPI ISL 568536|B.1.5|Peru|2020-08-28	0.0007449312	South America
South America|hCoV-19/Ecuador/51908/2020|EPI ISL 491949|B.1.1|Ecuador|2020-05-26	South America|hCoV-19/Peru/LIM-UPCH-0142/2020|EPI ISL 568536|B.1.5|Peru|2020-08-28	0.0006466317	South America
South America|hCoV-19/Uruguay/UY-NYUMC939/2020|EPI ISL 480437|B.1|Uruguay|2020-05-26	South America|hCoV-19/Peru/LIM-UPCH-0142/2020|EPI ISL 568536|B.1.5|Peru|2020-08-28	0.0006262874	South America
South America|hCoV-19/Brazil/RJ-UFRJ-57722/2020|EPI ISL 492045|B.1.1.33|Brazil|2020-05-27	South America|hCoV-19/Peru/LIM-UPCH-0142/2020|EPI ISL 568536|B.1.5|Peru|2020-08-28	0.0007753718	South America
South America|hCoV-19/Brazil/RJ-UFRJ-57721/2020|EPI ISL 492044|B.1.1.33|Brazil|2020-05-27	South America|hCoV-19/Peru/LIM-UPCH-0142/2020|EPI ISL 568536|B.1.5|Peru|2020-08-28	0.0008428332	South America
South America|hCoV-19/Ecuador/52389/2020|EPI ISL 491954|B.1.1|Ecuador|2020-05-28	South America|hCoV-19/Peru/LIM-UPCH-0142/2020|EPI ISL 568536|B.1.5|Peru|2020-08-28	0.0007197646	South America
South America|hCoV-19/Brazil/RJ-UFRJ-58110/2020|EPI ISL 492047|B.1.1.33|Brazil|2020-05-29	South America|hCoV-19/Peru/LIM-UPCH-0142/2020|EPI ISL 568536|B.1.5|Peru|2020-08-28	0.0008091019	South America
South America|hCoV-19/Brazil/RJ-UFRJ-2517/2020|EPI ISL 492035|B.1.1.33|Brazil|2020-05-29	South America|hCoV-19/Peru/LIM-UPCH-0142/2020|EPI ISL 568536|B.1.5|Peru|2020-08-28	0.0007753558	South America
South America|hCoV-19/Brazil/RJ-UFRJ-58090/2020|EPI ISL 492046|B.1.1.33|Brazil|2020-05-29	South America|hCoV-19/Peru/LIM-UPCH-0142/2020|EPI ISL 568536|B.1.5|Peru|2020-08-28	0.0008765888	South America
South America|hCoV-19/Brazil/RJ-UFRJ-58271/2020|EPI ISL 492048|B.1.1.33|Brazil|2020-06-01	South America|hCoV-19/Peru/LIM-UPCH-0142/2020|EPI ISL 568536|B.1.5|Peru|2020-08-28	0.0007078837	South America
South America|hCoV-19/Ecuador/52438/2020|EPI ISL 491951|B.1.1|Ecuador|2020-06-01	South America|hCoV-19/Peru/LIM-UPCH-0142/2020|EPI ISL 568536|B.1.5|Peru|2020-08-28	0.0007197457	South America
South America|hCoV-19/Ecuador/USFQ-707/2020|EPI ISL 471269|B.1.1|Ecuador|2020-06-04	South America|hCoV-19/Peru/LIM-UPCH-0142/2020|EPI ISL 568536|B.1.5|Peru|2020-08-28	0.0006464948	South America
South America|hCoV-19/Brazil/RO-08/2020|EPI ISL 514138|B.1.1.33|Brazil|2020-06-05	South America|hCoV-19/Peru/LIM-UPCH-0142/2020|EPI ISL 568536|B.1.5|Peru|2020-08-28	0.0007416087	South America
South America|hCoV-19/Peru/LAM-UPCH-0006/2020|EPI ISL 529067|B.3|Peru|2020-06-08	South America|hCoV-19/Peru/LIM-UPCH-0142/2020|EPI ISL 568536|B.1.5|Peru|2020-08-28	0.0007092611	South America
South America|hCoV-19/Peru/LIM-UPCH-0117/2020|EPI ISL 568514|B.1.1.1|Peru|2020-06-09	South America|hCoV-19/Peru/LIM-UPCH-0142/2020|EPI ISL 568536|B.1.5|Peru|2020-08-28	0.0008801079	South America
South America|hCoV-19/Peru/UCA-UPCH-0067/2020|EPI ISL 540950|B.1.1|Peru|2020-06-11	South America|hCoV-19/Peru/LIM-UPCH-0142/2020|EPI ISL 568536|B.1.5|Peru|2020-08-28	0.0007079022	South America
South America|hCoV-19/Ecuador/USFQ-208/2020|EPI ISL 539783|B.1.1|Ecuador|2020-06-15	South America|hCoV-19/Peru/LIM-UPCH-0142/2020|EPI ISL 568536|B.1.5|Peru|2020-08-28	0.0006741600	South America
South America|hCoV-19/Peru/LIM-UPCH-0029/2020|EPI ISL 540929|B.1.1|Peru|2020-06-15	South America|hCoV-19/Peru/LIM-UPCH-0142/2020|EPI ISL 568536|B.1.5|Peru|2020-08-28	0.0007084810	South America
South America|hCoV-19/Peru/LIM-UPCH-0114/2020|EPI ISL 540991|B.1.1|Peru|2020-06-15	South America|hCoV-19/Peru/LIM-UPCH-0142/2020|EPI ISL 568536|B.1.5|Peru|2020-08-28	0.0007142483	South America
South America|hCoV-19/Peru/CAL-UPCH-0097/2020|EPI ISL 540975|C.14|Peru|2020-06-16	South America|hCoV-19/Peru/LIM-UPCH-0142/2020|EPI ISL 568536|B.1.5|Peru|2020-08-28	0.0009104096	South America
South America|hCoV-19/Brazil/SP-356/2020|EPI ISL 547575|B.1.1|Brazil|2020-06-16	South America|hCoV-19/Peru/LIM-UPCH-0142/2020|EPI ISL 568536|B.1.5|Peru|2020-08-28	0.0008091398	South America
South America|hCoV-19/Peru/CAL-UPCH-0089/2020|EPI ISL 540967|B.1.1.1|Peru|2020-06-16	South America|hCoV-19/Peru/LIM-UPCH-0142/2020|EPI ISL 568536|B.1.5|Peru|2020-08-28	0.0008765478	South America
South America|hCoV-19/Peru/ANC-UPCH-0106/2020|EPI ISL 540984|C.14|Peru|2020-06-16	South America|hCoV-19/Peru/LIM-UPCH-0142/2020|EPI ISL 568536|B.1.5|Peru|2020-08-28	0.0008428770	South America
South America|hCoV-19/Peru/ANC-UPCH-0105/2020|EPI ISL 540983|C.14|Peru|2020-06-16	South America|hCoV-19/Peru/LIM-UPCH-0142/2020|EPI ISL 568536|B.1.5|Peru|2020-08-28	0.0009103903	South America
South America|hCoV-19/Peru/LIM-UPCH-0038/2020|EPI ISL 529075|C.14|Peru|2020-06-16	South America|hCoV-19/Peru/LIM-UPCH-0142/2020|EPI ISL 568536|B.1.5|Peru|2020-08-28	0.0008782058	South America
South America|hCoV-19/Peru/LIM-UPCH-0014/2020|EPI ISL 529071|B.1.1.1|Peru|2020-06-16	South America|hCoV-19/Peru/LIM-UPCH-0142/2020|EPI ISL 568536|B.1.5|Peru|2020-08-28	0.0008783246	South America
South America|hCoV-19/Peru/CAL-UPCH-0053/2020|EPI ISL 540941|B.1.1.1|Peru|2020-06-16	South America|hCoV-19/Peru/LIM-UPCH-0142/2020|EPI ISL 568536|B.1.5|Peru|2020-08-28	0.0009146812	South America
South America|hCoV-19/Peru/ANC-UPCH-0051/2020|EPI ISL 540940|B.1.1.1|Peru|2020-06-16	South America|hCoV-19/Peru/LIM-UPCH-0142/2020|EPI ISL 568536|B.1.5|Peru|2020-08-28	0.0008160546	South America
South America|hCoV-19/Peru/LIM-UPCH-0088/2020|EPI ISL 540966|B.1.1|Peru|2020-06-17	South America|hCoV-19/Peru/LIM-UPCH-0142/2020|EPI ISL 568536|B.1.5|Peru|2020-08-28	0.0007753920	South America
South America|hCoV-19/Peru/LIM-UPCH-0084/2020|EPI ISL 540962|B.1|Peru|2020-06-17	South America|hCoV-19/Peru/LIM-UPCH-0142/2020|EPI ISL 568536|B.1.5|Peru|2020-08-28	0.0006403779	South America
South America|hCoV-19/Peru/LIM-UPCH-0041/2020|EPI ISL 529077|B.1.1|Peru|2020-06-17	South America|hCoV-19/Peru/LIM-UPCH-0142/2020|EPI ISL 568536|B.1.5|Peru|2020-08-28	0.0007078690	South America
South America|hCoV-19/Peru/LIM-UPCH-0082/2020|EPI ISL 540960|B.1.1|Peru|2020-06-17	South America|hCoV-19/Peru/LIM-UPCH-0142/2020|EPI ISL 568536|B.1.5|Peru|2020-08-28	0.0008091019	South America
South America|hCoV-19/Peru/LIM-UPCH-0102/2020|EPI ISL 540980|B.1.1|Peru|2020-06-17	South America|hCoV-19/Peru/LIM-UPCH-0142/2020|EPI ISL 568536|B.1.5|Peru|2020-08-28	0.0007416090	South America
South America|hCoV-19/Peru/CAL-UPCH-0080/2020|EPI ISL 540958|B.1.1|Peru|2020-06-17	South America|hCoV-19/Peru/LIM-UPCH-0142/2020|EPI ISL 568536|B.1.5|Peru|2020-08-28	0.0007753358	South America
South America|hCoV-19/Peru/LIM-UPCH-0030/2020|EPI ISL 540930|B.1|Peru|2020-06-17	South America|hCoV-19/Peru/LIM-UPCH-0142/2020|EPI ISL 568536|B.1.5|Peru|2020-08-28	0.0007752996	South America
South America|hCoV-19/Peru/ANC-UPCH-0107/2020|EPI ISL 540985|C.14|Peru|2020-06-17	South America|hCoV-19/Peru/LIM-UPCH-0142/2020|EPI ISL 568536|B.1.5|Peru|2020-08-28	0.0009778750	South America
South America|hCoV-19/Peru/CAL-UPCH-0035/2020|EPI ISL 540935|B.1.1.1|Peru|2020-06-17	South America|hCoV-19/Peru/LIM-UPCH-0142/2020|EPI ISL 568536|B.1.5|Peru|2020-08-28	0.0009440853	South America
South America|hCoV-19/Peru/LIM-UPCH-0091/2020|EPI ISL 540969|B.1.1|Peru|2020-06-17	South America|hCoV-19/Peru/LIM-UPCH-0142/2020|EPI ISL 568536|B.1.5|Peru|2020-08-28	0.0006404245	South America
South America|hCoV-19/Ecuador/USFQ-097/2020|EPI ISL 477016|B.1|Ecuador|2020-06-17	South America|hCoV-19/Peru/LIM-UPCH-0142/2020|EPI ISL 568536|B.1.5|Peru|2020-08-28	0.0005054667	South America
South America|hCoV-19/Peru/LIM-UPCH-0099/2020|EPI ISL 540977|B.1.1.1|Peru|2020-06-17	South America|hCoV-19/Peru/LIM-UPCH-0142/2020|EPI ISL 568536|B.1.5|Peru|2020-08-28	0.0009103241	South America
South America|hCoV-19/Peru/LIM-UPCH-0032/2020|EPI ISL 540932|C.14|Peru|2020-06-17	South America|hCoV-19/Peru/LIM-UPCH-0142/2020|EPI ISL 568536|B.1.5|Peru|2020-08-28	0.0009441295	South America
South America|hCoV-19/Peru/LIM-UPCH-0094/2020|EPI ISL 540972|B.1.1|Peru|2020-06-17	South America|hCoV-19/Peru/LIM-UPCH-0142/2020|EPI ISL 568536|B.1.5|Peru|2020-08-28	0.0007753559	South America
South America|hCoV-19/Peru/LIM-UPCH-0012/2020|EPI ISL 529069|C.14|Peru|2020-06-17	South America|hCoV-19/Peru/LIM-UPCH-0142/2020|EPI ISL 568536|B.1.5|Peru|2020-08-28	0.0009441539	South America
South America|hCoV-19/Peru/LIM-UPCH-0103/2020|EPI ISL 540981|B.1.5|Peru|2020-06-17	South America|hCoV-19/Peru/LIM-UPCH-0142/2020|EPI ISL 568536|B.1.5|Peru|2020-08-28	0.0005729145	South America
South America|hCoV-19/Peru/CAL-UPCH-0092/2020|EPI ISL 540970|C.14|Peru|2020-06-17	South America|hCoV-19/Peru/LIM-UPCH-0142/2020|EPI ISL 568536|B.1.5|Peru|2020-08-28	0.0008766300	South America
South America|hCoV-19/Peru/LIM-UPCH-0045/2020|EPI ISL 540936|B.1.1.1|Peru|2020-06-17	South America|hCoV-19/Peru/LIM-UPCH-0142/2020|EPI ISL 568536|B.1.5|Peru|2020-08-28	0.0007761205	South America
South America|hCoV-19/Peru/LIM-UPCH-0033/2020|EPI ISL 540933|B.1.1|Peru|2020-06-17	South America|hCoV-19/Peru/LIM-UPCH-0142/2020|EPI ISL 568536|B.1.5|Peru|2020-08-28	0.0006753437	South America
South America|hCoV-19/Peru/LIM-UPCH-0085/2020|EPI ISL 540963|B.1.5|Peru|2020-06-17	South America|hCoV-19/Peru/LIM-UPCH-0142/2020|EPI ISL 568536|B.1.5|Peru|2020-08-28	0.0006415588	South America
South America|hCoV-19/Peru/ANC-UPCH-0010/2020|EPI ISL 540923|B.1.1.1|Peru|2020-06-17	South America|hCoV-19/Peru/LIM-UPCH-0142/2020|EPI ISL 568536|B.1.5|Peru|2020-08-28	0.0008444558	South America
South America|hCoV-19/Peru/LIM-UPCH-0004/2020|EPI ISL 529066|B.1|Peru|2020-06-17	South America|hCoV-19/Peru/LIM-UPCH-0142/2020|EPI ISL 568536|B.1.5|Peru|2020-08-28	0.0006754541	South America
South America|hCoV-19/Peru/LIM-UPCH-0003/2020|EPI ISL 529065|C.14|Peru|2020-06-17	South America|hCoV-19/Peru/LIM-UPCH-0142/2020|EPI ISL 568536|B.1.5|Peru|2020-08-28	0.0008784182	South America
South America|hCoV-19/Peru/LIM-UPCH-0022/2020|EPI ISL 529072|C.14|Peru|2020-06-17	South America|hCoV-19/Peru/LIM-UPCH-0142/2020|EPI ISL 568536|B.1.5|Peru|2020-08-28	0.0009800309	South America
South America|hCoV-19/Peru/ANC-UPCH-0043/2020|EPI ISL 529078|B.1.1.1|Peru|2020-06-17	South America|hCoV-19/Peru/LIM-UPCH-0142/2020|EPI ISL 568536|B.1.5|Peru|2020-08-28	0.0008107965	South America
South America|hCoV-19/Peru/LIM-UPCH-0101/2020|EPI ISL 540979|B.1.1|Peru|2020-06-17	South America|hCoV-19/Peru/LIM-UPCH-0142/2020|EPI ISL 568536|B.1.5|Peru|2020-08-28	0.0007078748	South America
South America|hCoV-19/Peru/LIM-UPCH-0028/2020|EPI ISL 568510|B.1.1.1|Peru|2020-06-17	South America|hCoV-19/Peru/LIM-UPCH-0142/2020|EPI ISL 568536|B.1.5|Peru|2020-08-28	0.0008120033	South America
South America|hCoV-19/Peru/LIM-UPCH-0063/2020|EPI ISL 540947|B.1.1.1|Peru|2020-06-17	South America|hCoV-19/Peru/LIM-UPCH-0142/2020|EPI ISL 568536|B.1.5|Peru|2020-08-28	0.0007779418	South America
South America|hCoV-19/Peru/LIM-UPCH-0087/2020|EPI ISL 540965|B.1.1|Peru|2020-06-17	South America|hCoV-19/Peru/LIM-UPCH-0142/2020|EPI ISL 568536|B.1.5|Peru|2020-08-28	0.0007446690	South America
South America|hCoV-19/Peru/LIM-UPCH-0050/2020|EPI ISL 540939|B.1.1.1|Peru|2020-06-17	South America|hCoV-19/Peru/LIM-UPCH-0142/2020|EPI ISL 568536|B.1.5|Peru|2020-08-28	0.0008811447	South America
South America|hCoV-19/Peru/CAL-UPCH-0062/2020|EPI ISL 540946|B.1.1|Peru|2020-06-17	South America|hCoV-19/Peru/LIM-UPCH-0142/2020|EPI ISL 568536|B.1.5|Peru|2020-08-28	0.0007123530	South America
South America|hCoV-19/Peru/LIM-UPCH-0078/2020|EPI ISL 540956|B.1.1|Peru|2020-06-17	South America|hCoV-19/Peru/LIM-UPCH-0142/2020|EPI ISL 568536|B.1.5|Peru|2020-08-28	0.0007833887	South America
South America|hCoV-19/Peru/CAL-UPCH-0071/2020|EPI ISL 540953|B.1.1|Peru|2020-06-17	South America|hCoV-19/Peru/LIM-UPCH-0142/2020|EPI ISL 568536|B.1.5|Peru|2020-08-28	0.0006132606	South America
South America|hCoV-19/Peru/LIM-UPCH-0096/2020|EPI ISL 540974|B.1.1.1|Peru|2020-06-17	South America|hCoV-19/Peru/LIM-UPCH-0142/2020|EPI ISL 568536|B.1.5|Peru|2020-08-28	0.0008160551	South America
South America|hCoV-19/Peru/LIM-UPCH-0073/2020|EPI ISL 540954|B.1.1.1|Peru|2020-06-17	South America|hCoV-19/Peru/LIM-UPCH-0142/2020|EPI ISL 568536|B.1.5|Peru|2020-08-28	0.0007155229	South America
South America|hCoV-19/Peru/LIM-UPCH-0059/2020|EPI ISL 540944|B.1.1|Peru|2020-06-17	South America|hCoV-19/Peru/LIM-UPCH-0142/2020|EPI ISL 568536|B.1.5|Peru|2020-08-28	0.0007141662	South America
South America|hCoV-19/Peru/LIM-UPCH-0115/2020|EPI ISL 540992|B.1.1|Peru|2020-06-18	South America|hCoV-19/Peru/LIM-UPCH-0142/2020|EPI ISL 568536|B.1.5|Peru|2020-08-28	0.0008428156	South America
South America|hCoV-19/Peru/LIM-UPCH-0083/2020|EPI ISL 540961|B.1.1|Peru|2020-06-18	South America|hCoV-19/Peru/LIM-UPCH-0142/2020|EPI ISL 568536|B.1.5|Peru|2020-08-28	0.0007415744	South America
South America|hCoV-19/Peru/LIM-UPCH-0095/2020|EPI ISL 540973|C.14|Peru|2020-06-18	South America|hCoV-19/Peru/LIM-UPCH-0142/2020|EPI ISL 568536|B.1.5|Peru|2020-08-28	0.0009441539	South America
South America|hCoV-19/Peru/LIM-UPCH-0031/2020|EPI ISL 540931|B.1.1.1|Peru|2020-06-18	South America|hCoV-19/Peru/LIM-UPCH-0142/2020|EPI ISL 568536|B.1.5|Peru|2020-08-28	0.0008427982	South America
South America|hCoV-19/Peru/LIM-UPCH-0116/2020|EPI ISL 568513|B.1.1|Peru|2020-06-18	South America|hCoV-19/Peru/LIM-UPCH-0142/2020|EPI ISL 568536|B.1.5|Peru|2020-08-28	0.0007767861	South America
South America|hCoV-19/Peru/LIM-UPCH-0120/2020|EPI ISL 568517|B.1.1.1|Peru|2020-06-18	South America|hCoV-19/Peru/LIM-UPCH-0142/2020|EPI ISL 568536|B.1.5|Peru|2020-08-28	0.0009797735	South America
South America|hCoV-19/Peru/LIM-UPCH-0112/2020|EPI ISL 540989|B.1.1|Peru|2020-06-18	South America|hCoV-19/Peru/LIM-UPCH-0142/2020|EPI ISL 568536|B.1.5|Peru|2020-08-28	0.0009109267	South America
South America|hCoV-19/Peru/LIM-UPCH-0068/2020|EPI ISL 540951|B.1.1.1|Peru|2020-06-18	South America|hCoV-19/Peru/LIM-UPCH-0142/2020|EPI ISL 568536|B.1.5|Peru|2020-08-28	0.0008121233	South America
South America|hCoV-19/Peru/LIM-UPCH-0113/2020|EPI ISL 540990|C.14|Peru|2020-06-18	South America|hCoV-19/Peru/LIM-UPCH-0142/2020|EPI ISL 568536|B.1.5|Peru|2020-08-28	0.0009148573	South America
South America|hCoV-19/Peru/LIM-UPCH-0065/2020|EPI ISL 540948|B.1.1|Peru|2020-06-18	South America|hCoV-19/Peru/LIM-UPCH-0142/2020|EPI ISL 568536|B.1.5|Peru|2020-08-28	0.0009163283	South America
South America|hCoV-19/Peru/LIM-UPCH-0074/2020|EPI ISL 540955|B.1.1|Peru|2020-06-18	South America|hCoV-19/Peru/LIM-UPCH-0142/2020|EPI ISL 568536|B.1.5|Peru|2020-08-28	0.0007126335	South America
South America|hCoV-19/Peru/LIM-UPCH-0077/2020|EPI ISL 568512|C.14|Peru|2020-06-18	South America|hCoV-19/Peru/LIM-UPCH-0142/2020|EPI ISL 568536|B.1.5|Peru|2020-08-28	0.0009862698	South America
South America|hCoV-19/Peru/LIM-UPCH-0056/2020|EPI ISL 540942|B.1.5|Peru|2020-06-18	South America|hCoV-19/Peru/LIM-UPCH-0142/2020|EPI ISL 568536|B.1.5|Peru|2020-08-28	0.0004758240	South America
South America|hCoV-19/Brazil/SP-354/2020|EPI ISL 547574|B.1.1.33|Brazil|2020-06-19	South America|hCoV-19/Peru/LIM-UPCH-0142/2020|EPI ISL 568536|B.1.5|Peru|2020-08-28	0.0008428330	South America
South America|hCoV-19/Peru/LIM-INS-124/2020|EPI ISL 536522|B.1.1.1|Peru|2020-06-24	South America|hCoV-19/Peru/LIM-UPCH-0142/2020|EPI ISL 568536|B.1.5|Peru|2020-08-28	0.0008427982	South America
South America|hCoV-19/Brazil/PE-AMU0036/2020|EPI ISL 502779|B.1.5|Brazil|2020-06-24	South America|hCoV-19/Peru/LIM-UPCH-0142/2020|EPI ISL 568536|B.1.5|Peru|2020-08-28	0.0007115008	South America
South America|hCoV-19/Ecuador/USFQ-139/2020|EPI ISL 491936|B.1.5|Ecuador|2020-06-30	South America|hCoV-19/Peru/LIM-UPCH-0142/2020|EPI ISL 568536|B.1.5|Peru|2020-08-28	0.0006066445	South America
South America|hCoV-19/Ecuador/USFQ-147/2020|EPI ISL 491937|B.1.1|Ecuador|2020-06-30	South America|hCoV-19/Peru/LIM-UPCH-0142/2020|EPI ISL 568536|B.1.5|Peru|2020-08-28	0.0006741285	South America
South America|hCoV-19/Brazil/SP-600/2020|EPI ISL 515525|B.1.1.33|Brazil|2020-06-30	South America|hCoV-19/Peru/LIM-UPCH-0142/2020|EPI ISL 568536|B.1.5|Peru|2020-08-28	0.0006741284	South America
South America|hCoV-19/Peru/ANC-INS-083/2020|EPI ISL 536482|C.14|Peru|2020-06-30	South America|hCoV-19/Peru/LIM-UPCH-0142/2020|EPI ISL 568536|B.1.5|Peru|2020-08-28	0.0009103523	South America
South America|hCoV-19/Ecuador/USFQ-113/2020|EPI ISL 486848|B.1|Ecuador|2020-06-30	South America|hCoV-19/Peru/LIM-UPCH-0142/2020|EPI ISL 568536|B.1.5|Peru|2020-08-28	0.0006066445	South America
South America|hCoV-19/Ecuador/USFQ-111/2020|EPI ISL 486846|B.1.1|Ecuador|2020-06-30	South America|hCoV-19/Peru/LIM-UPCH-0142/2020|EPI ISL 568536|B.1.5|Peru|2020-08-28	0.0007080692	South America
South America|hCoV-19/Ecuador/USFQ-119/2020|EPI ISL 486851|B.1.1|Ecuador|2020-06-30	South America|hCoV-19/Peru/LIM-UPCH-0142/2020|EPI ISL 568536|B.1.5|Peru|2020-08-28	0.0007080692	South America
South America|hCoV-19/Peru/CAL-INS-079/2020|EPI ISL 536479|B.1.5|Peru|2020-07-01	South America|hCoV-19/Peru/LIM-UPCH-0142/2020|EPI ISL 568536|B.1.5|Peru|2020-08-28	0.0006741076	South America
South America|hCoV-19/Peru/LIM-INS-097/2020|EPI ISL 536496|B.1.1.1|Peru|2020-07-01	South America|hCoV-19/Peru/LIM-UPCH-0142/2020|EPI ISL 568536|B.1.5|Peru|2020-08-28	0.0008090682	South America
South America|hCoV-19/Peru/CAL-INS-082/2020|EPI ISL 536481|B.1.1.1|Peru|2020-07-01	South America|hCoV-19/Peru/LIM-UPCH-0142/2020|EPI ISL 568536|B.1.5|Peru|2020-08-28	0.0007753398	South America
South America|hCoV-19/Ecuador/USFQ-105/2020|EPI ISL 486842|B.1.1|Ecuador|2020-07-01	South America|hCoV-19/Peru/LIM-UPCH-0142/2020|EPI ISL 568536|B.1.5|Peru|2020-08-28	0.0007080692	South America
South America|hCoV-19/Peru/ANC-INS-084/2020|EPI ISL 536483|C.14|Peru|2020-07-02	South America|hCoV-19/Peru/LIM-UPCH-0142/2020|EPI ISL 568536|B.1.5|Peru|2020-08-28	0.0010453070	South America
South America|hCoV-19/Peru/ANC-INS-085/2020|EPI ISL 536484|C.14|Peru|2020-07-02	South America|hCoV-19/Peru/LIM-UPCH-0142/2020|EPI ISL 568536|B.1.5|Peru|2020-08-28	0.0009103477	South America
South America|hCoV-19/Peru/LIM-INS-078/2020|EPI ISL 536478|B.1.1.220|Peru|2020-07-02	South America|hCoV-19/Peru/LIM-UPCH-0142/2020|EPI ISL 568536|B.1.5|Peru|2020-08-28	0.0008103078	South America
South America|hCoV-19/Peru/LIM-INS-095/2020|EPI ISL 536494|B.1.1.1|Peru|2020-07-03	South America|hCoV-19/Peru/LIM-UPCH-0142/2020|EPI ISL 568536|B.1.5|Peru|2020-08-28	0.0009103666	South America
South America|hCoV-19/Peru/ANC-INS-092/2020|EPI ISL 536491|B.1.1.1|Peru|2020-07-03	South America|hCoV-19/Peru/LIM-UPCH-0142/2020|EPI ISL 568536|B.1.5|Peru|2020-08-28	0.0008090851	South America
South America|hCoV-19/Ecuador/USFQ-126/2020|EPI ISL 491939|B.1.5|Ecuador|2020-07-03	South America|hCoV-19/Peru/LIM-UPCH-0142/2020|EPI ISL 568536|B.1.5|Peru|2020-08-28	0.0005054903	South America
South America|hCoV-19/Ecuador/USFQ-120/2020|EPI ISL 491932|B.1.1|Ecuador|2020-07-03	South America|hCoV-19/Peru/LIM-UPCH-0142/2020|EPI ISL 568536|B.1.5|Peru|2020-08-28	0.0007078691	South America
South America|hCoV-19/Peru/LIM-INS-094/2020|EPI ISL 536493|B.1.1.1|Peru|2020-07-03	South America|hCoV-19/Peru/LIM-UPCH-0142/2020|EPI ISL 568536|B.1.5|Peru|2020-08-28	0.0009103549	South America
South America|hCoV-19/Peru/LIM-INS-077/2020|EPI ISL 536477|B.1.1.1|Peru|2020-07-03	South America|hCoV-19/Peru/LIM-UPCH-0142/2020|EPI ISL 568536|B.1.5|Peru|2020-08-28	0.0007753198	South America
South America|hCoV-19/Peru/LIM-INS-093/2020|EPI ISL 536492|B.1.1|Peru|2020-07-04	South America|hCoV-19/Peru/LIM-UPCH-0142/2020|EPI ISL 568536|B.1.5|Peru|2020-08-28	0.0006741601	South America
South America|hCoV-19/Peru/LIM-INS-099/2020|EPI ISL 536498|B.1.1.1|Peru|2020-07-04	South America|hCoV-19/Peru/LIM-UPCH-0142/2020|EPI ISL 568536|B.1.5|Peru|2020-08-28	0.0007753197	South America
South America|hCoV-19/Peru/LIM-INS-087/2020|EPI ISL 536486|B.1.1.1|Peru|2020-07-04	South America|hCoV-19/Peru/LIM-UPCH-0142/2020|EPI ISL 568536|B.1.5|Peru|2020-08-28	0.0009102625	South America
South America|hCoV-19/Peru/LIM-INS-090/2020|EPI ISL 536489|B.1|Peru|2020-07-04	South America|hCoV-19/Peru/LIM-UPCH-0142/2020|EPI ISL 568536|B.1.5|Peru|2020-08-28	0.0007078655	South America
South America|hCoV-19/Peru/LIM-INS-100/2020|EPI ISL 536499|B.1.1|Peru|2020-07-04	South America|hCoV-19/Peru/LIM-UPCH-0142/2020|EPI ISL 568536|B.1.5|Peru|2020-08-28	0.0007753721	South America
South America|hCoV-19/Peru/LIM-INS-088/2020|EPI ISL 536487|B.1.1.1|Peru|2020-07-04	South America|hCoV-19/Peru/LIM-UPCH-0142/2020|EPI ISL 568536|B.1.5|Peru|2020-08-28	0.0008765068	South America
South America|hCoV-19/Peru/LIM-INS-098/2020|EPI ISL 536497|B.1|Peru|2020-07-04	South America|hCoV-19/Peru/LIM-UPCH-0142/2020|EPI ISL 568536|B.1.5|Peru|2020-08-28	0.0006751033	South America
South America|hCoV-19/Brazil/SP-405/2020|EPI ISL 547577|B.1.1|Brazil|2020-07-06	South America|hCoV-19/Peru/LIM-UPCH-0142/2020|EPI ISL 568536|B.1.5|Peru|2020-08-28	0.0008091186	South America
South America|hCoV-19/Brazil/SP-418/2020|EPI ISL 547580|B.1.1.33|Brazil|2020-07-09	South America|hCoV-19/Peru/LIM-UPCH-0142/2020|EPI ISL 568536|B.1.5|Peru|2020-08-28	0.0009103666	South America
South America|hCoV-19/Brazil/RJ-DCV05/2020|EPI ISL 509430|B.1.5|Brazil|2020-07-20	South America|hCoV-19/Peru/LIM-UPCH-0142/2020|EPI ISL 568536|B.1.5|Peru|2020-08-28	0.0005054903	South America
South America|hCoV-19/Brazil/RJ-DCVN5/2020|EPI ISL 510536|B.1|Brazil|2020-07-20	South America|hCoV-19/Peru/LIM-UPCH-0142/2020|EPI ISL 568536|B.1.5|Peru|2020-08-28	0.0005392016	South America
South America|hCoV-19/Ecuador/USFQ-194/2020|EPI ISL 527810|B.1.1.1|Ecuador|2020-08-04	South America|hCoV-19/Peru/LIM-UPCH-0142/2020|EPI ISL 568536|B.1.5|Peru|2020-08-28	0.0007415938	South America
South America|hCoV-19/Ecuador/USFQ-193/2020|EPI ISL 527809|B.1.1|Ecuador|2020-08-04	South America|hCoV-19/Peru/LIM-UPCH-0142/2020|EPI ISL 568536|B.1.5|Peru|2020-08-28	0.0006443162	South America
South America|hCoV-19/Ecuador/USFQ-214/2020|EPI ISL 539787|B.1|Ecuador|2020-08-05	South America|hCoV-19/Peru/LIM-UPCH-0142/2020|EPI ISL 568536|B.1.5|Peru|2020-08-28	0.0006066444	South America
South America|hCoV-19/Ecuador/USFQ-213/2020|EPI ISL 539786|B.1.5|Ecuador|2020-08-05	South America|hCoV-19/Peru/LIM-UPCH-0142/2020|EPI ISL 568536|B.1.5|Peru|2020-08-28	0.0005054903	South America
South America|hCoV-19/Ecuador/USFQ-177/2020|EPI ISL 525431|B.1|Ecuador|2020-08-12	South America|hCoV-19/Peru/LIM-UPCH-0142/2020|EPI ISL 568536|B.1.5|Peru|2020-08-28	0.0006066730	South America
South America|hCoV-19/Ecuador/USFQ-178/2020|EPI ISL 525432|B.1|Ecuador|2020-08-12	South America|hCoV-19/Peru/LIM-UPCH-0142/2020|EPI ISL 568536|B.1.5|Peru|2020-08-28	0.0006741426	South America
South America|hCoV-19/Ecuador/USFQ-182/2020|EPI ISL 525433|B.1|Ecuador|2020-08-13	South America|hCoV-19/Peru/LIM-UPCH-0142/2020|EPI ISL 568536|B.1.5|Peru|2020-08-28	0.0006741426	South America
South America|hCoV-19/Ecuador/USFQ-183/2020|EPI ISL 525434|B.1.1.1|Ecuador|2020-08-13	South America|hCoV-19/Peru/LIM-UPCH-0142/2020|EPI ISL 568536|B.1.5|Peru|2020-08-28	0.0007756857	South America
South America|hCoV-19/Ecuador/USFQ-184/2020|EPI ISL 525435|B.1|Ecuador|2020-08-14	South America|hCoV-19/Peru/LIM-UPCH-0142/2020|EPI ISL 568536|B.1.5|Peru|2020-08-28	0.0006066730	South America
South America|hCoV-19/Ecuador/USFQ-206/2020|EPI ISL 527818|B.1.1|Ecuador|2020-08-14	South America|hCoV-19/Peru/LIM-UPCH-0142/2020|EPI ISL 568536|B.1.5|Peru|2020-08-28	0.0007121893	South America
South America|hCoV-19/Brazil/SP-163/2020|EPI ISL 523959|B.1.1.33|Brazil|2020-08-15	South America|hCoV-19/Peru/LIM-UPCH-0142/2020|EPI ISL 568536|B.1.5|Peru|2020-08-28	0.0007078835	South America
South America|hCoV-19/Ecuador/USFQ-220/2020|EPI ISL 539790|B.1.5|Ecuador|2020-08-15	South America|hCoV-19/Peru/LIM-UPCH-0142/2020|EPI ISL 568536|B.1.5|Peru|2020-08-28	0.0005054903	South America
South America|hCoV-19/Ecuador/USFQ-222/2020|EPI ISL 539791|B.1|Ecuador|2020-08-15	South America|hCoV-19/Peru/LIM-UPCH-0142/2020|EPI ISL 568536|B.1.5|Peru|2020-08-28	0.0006066445	South America
South America|hCoV-19/Ecuador/USFQ-226/2020|EPI ISL 539793|B.1.1|Ecuador|2020-08-15	South America|hCoV-19/Peru/LIM-UPCH-0142/2020|EPI ISL 568536|B.1.5|Peru|2020-08-28	0.0007079168	South America
South America|hCoV-19/Ecuador/USFQ-219/2020|EPI ISL 539789|B.1.1.1|Ecuador|2020-08-15	South America|hCoV-19/Peru/LIM-UPCH-0142/2020|EPI ISL 568536|B.1.5|Peru|2020-08-28	0.0007415937	South America
South America|hCoV-19/Ecuador/USFQ-209/2020|EPI ISL 539784|B.1.5|Ecuador|2020-08-19	South America|hCoV-19/Peru/LIM-UPCH-0142/2020|EPI ISL 568536|B.1.5|Peru|2020-08-28	0.0005054904	South America
South America|hCoV-19/Ecuador/USFQ-196/2020|EPI ISL 527812|B.1|Ecuador|2020-08-20	South America|hCoV-19/Peru/LIM-UPCH-0142/2020|EPI ISL 568536|B.1.5|Peru|2020-08-28	0.0006066445	South America
South America|hCoV-19/Ecuador/USFQ-201/2020|EPI ISL 527815|B.1.1|Ecuador|2020-08-20	South America|hCoV-19/Peru/LIM-UPCH-0142/2020|EPI ISL 568536|B.1.5|Peru|2020-08-28	0.0006443161	South America
South America|hCoV-19/Peru/LIM-UPCH-0145/2020|EPI ISL 568539|B.1.1|Peru|2020-08-27	South America|hCoV-19/Peru/LIM-UPCH-0142/2020|EPI ISL 568536|B.1.5|Peru|2020-08-28	0.0008091397	South America
South America|hCoV-19/Peru/LIM-UPCH-0149/2020|EPI ISL 568543|B.1.1|Peru|2020-08-27	South America|hCoV-19/Peru/LIM-UPCH-0142/2020|EPI ISL 568536|B.1.5|Peru|2020-08-28	0.0007079022	South America
South America|hCoV-19/Peru/LIM-UPCH-0150/2020|EPI ISL 568544|B.1.1|Peru|2020-08-27	South America|hCoV-19/Peru/LIM-UPCH-0142/2020|EPI ISL 568536|B.1.5|Peru|2020-08-28	0.0008428551	South America
South America|hCoV-19/Peru/LIM-UPCH-0136/2020|EPI ISL 568532|B.1.1.1|Peru|2020-08-27	South America|hCoV-19/Peru/LIM-UPCH-0142/2020|EPI ISL 568536|B.1.5|Peru|2020-08-28	0.0008765296	South America
South America|hCoV-19/Peru/LIM-UPCH-0132/2020|EPI ISL 568528|B.1.1.1|Peru|2020-08-27	South America|hCoV-19/Peru/LIM-UPCH-0142/2020|EPI ISL 568536|B.1.5|Peru|2020-08-28	0.0011465720	South America
South America|hCoV-19/Peru/LIM-UPCH-0124/2020|EPI ISL 568520|B.1.1.1|Peru|2020-08-27	South America|hCoV-19/Peru/LIM-UPCH-0142/2020|EPI ISL 568536|B.1.5|Peru|2020-08-28	0.0009441050	South America
South America|hCoV-19/Peru/LIM-UPCH-0123/2020|EPI ISL 568519|B.1.1|Peru|2020-08-27	South America|hCoV-19/Peru/LIM-UPCH-0142/2020|EPI ISL 568536|B.1.5|Peru|2020-08-28	0.0007416630	South America
South America|hCoV-19/Peru/LIM-UPCH-0125/2020|EPI ISL 568521|B.1.1.1|Peru|2020-08-27	South America|hCoV-19/Peru/LIM-UPCH-0142/2020|EPI ISL 568536|B.1.5|Peru|2020-08-28	0.0009441050	South America
South America|hCoV-19/Peru/LIM-UPCH-0122/2020|EPI ISL 568518|B.1.1.1|Peru|2020-08-27	South America|hCoV-19/Peru/LIM-UPCH-0142/2020|EPI ISL 568536|B.1.5|Peru|2020-08-28	0.0009103477	South America
South America|hCoV-19/Peru/LIM-UPCH-0126/2020|EPI ISL 568522|C.14|Peru|2020-08-27	South America|hCoV-19/Peru/LIM-UPCH-0142/2020|EPI ISL 568536|B.1.5|Peru|2020-08-28	0.0010123555	South America
South America|hCoV-19/Peru/LIM-UPCH-0143/2020|EPI ISL 568537|B.1.1.1|Peru|2020-08-27	South America|hCoV-19/Peru/LIM-UPCH-0142/2020|EPI ISL 568536|B.1.5|Peru|2020-08-28	0.0009777405	South America
South America|hCoV-19/Peru/LIM-UPCH-0134/2020|EPI ISL 568530|B.1.1.1|Peru|2020-08-27	South America|hCoV-19/Peru/LIM-UPCH-0142/2020|EPI ISL 568536|B.1.5|Peru|2020-08-28	0.0009490200	South America
South America|hCoV-19/Peru/LIM-UPCH-0155/2020|EPI ISL 568548|C.14|Peru|2020-08-27	South America|hCoV-19/Peru/LIM-UPCH-0142/2020|EPI ISL 568536|B.1.5|Peru|2020-08-28	0.0009138792	South America
South America|hCoV-19/Peru/LIM-UPCH-0130/2020|EPI ISL 568526|B.1.1.1|Peru|2020-08-28	South America|hCoV-19/Peru/LIM-UPCH-0142/2020|EPI ISL 568536|B.1.5|Peru|2020-08-28	0.0009778702	South America
South America|hCoV-19/Peru/LIM-UPCH-0128/2020|EPI ISL 568524|B.1.1|Peru|2020-08-28	South America|hCoV-19/Peru/LIM-UPCH-0142/2020|EPI ISL 568536|B.1.5|Peru|2020-08-28	0.0007753197	South America
South America|hCoV-19/Peru/LIM-UPCH-0162/2020|EPI ISL 568555|B.1.1.1|Peru|2020-08-28	South America|hCoV-19/Peru/LIM-UPCH-0142/2020|EPI ISL 568536|B.1.5|Peru|2020-08-28	0.0008765479	South America
South America|hCoV-19/Peru/LIM-UPCH-0161/2020|EPI ISL 568554|C.14|Peru|2020-08-28	South America|hCoV-19/Peru/LIM-UPCH-0142/2020|EPI ISL 568536|B.1.5|Peru|2020-08-28	0.0008428376	South America
South America|hCoV-19/Peru/LIM-UPCH-0151/2020|EPI ISL 568545|B.1.1.1|Peru|2020-08-28	South America|hCoV-19/Peru/LIM-UPCH-0142/2020|EPI ISL 568536|B.1.5|Peru|2020-08-28	0.0009441737	South America
South America|hCoV-19/Peru/LIM-UPCH-0147/2020|EPI ISL 568541|B.1.1|Peru|2020-08-28	South America|hCoV-19/Peru/LIM-UPCH-0142/2020|EPI ISL 568536|B.1.5|Peru|2020-08-28	0.0007752996	South America
South America|hCoV-19/Peru/LIM-UPCH-0127/2020|EPI ISL 568523|B.1.1|Peru|2020-08-28	South America|hCoV-19/Peru/LIM-UPCH-0142/2020|EPI ISL 568536|B.1.5|Peru|2020-08-28	0.0009103475	South America
South America|hCoV-19/Peru/LIM-UPCH-0137/2020|EPI ISL 568533|B.1.1|Peru|2020-08-28	South America|hCoV-19/Peru/LIM-UPCH-0142/2020|EPI ISL 568536|B.1.5|Peru|2020-08-28	0.0007416283	South America
South America|hCoV-19/Peru/LIM-UPCH-0158/2020|EPI ISL 568551|B.1.1.1|Peru|2020-08-28	South America|hCoV-19/Peru/LIM-UPCH-0142/2020|EPI ISL 568536|B.1.5|Peru|2020-08-28	0.0011467091	South America
South America|hCoV-19/Peru/LIM-UPCH-0156/2020|EPI ISL 568549|B.1.1|Peru|2020-08-28	South America|hCoV-19/Peru/LIM-UPCH-0142/2020|EPI ISL 568536|B.1.5|Peru|2020-08-28	0.0008428727	South America
South America|hCoV-19/Peru/LIM-UPCH-0157/2020|EPI ISL 568550|B.1.1.1|Peru|2020-08-28	South America|hCoV-19/Peru/LIM-UPCH-0142/2020|EPI ISL 568536|B.1.5|Peru|2020-08-28	0.0010453777	South America
South America|hCoV-19/Peru/LIM-UPCH-0160/2020|EPI ISL 568553|B.1.1.220|Peru|2020-08-28	South America|hCoV-19/Peru/LIM-UPCH-0142/2020|EPI ISL 568536|B.1.5|Peru|2020-08-28	0.0008428376	South America
South America|hCoV-19/Peru/LIM-UPCH-0146/2020|EPI ISL 568540|B.1.1|Peru|2020-08-28	South America|hCoV-19/Peru/LIM-UPCH-0142/2020|EPI ISL 568536|B.1.5|Peru|2020-08-28	0.0008765889	South America
South America|hCoV-19/Peru/LIM-UPCH-0131/2020|EPI ISL 568527|B.1|Peru|2020-08-28	South America|hCoV-19/Peru/LIM-UPCH-0142/2020|EPI ISL 568536|B.1.5|Peru|2020-08-28	0.0007752794	South America
South America|hCoV-19/Brazil/SP-01/2020|EPI ISL 412964|B.1.5|Brazil|2020-02-25	South America|hCoV-19/Peru/LIM-UPCH-0129/2020|EPI ISL 568525|B.1.1|Peru|2020-08-28	0.0003376473	South America
South America|hCoV-19/Brazil/SP-02/2020|EPI ISL 413016|B|Brazil|2020-02-28	South America|hCoV-19/Peru/LIM-UPCH-0129/2020|EPI ISL 568525|B.1.1|Peru|2020-08-28	0.0006417354	South America
South America|hCoV-19/Brazil/SP-06/2020|EPI ISL 414015|B.1.5|Brazil|2020-02-29	South America|hCoV-19/Peru/LIM-UPCH-0129/2020|EPI ISL 568525|B.1.1|Peru|2020-08-28	0.0003376473	South America
South America|hCoV-19/Brazil/ES-225/2020|EPI ISL 415128|B.40|Brazil|2020-02-29	South America|hCoV-19/Peru/LIM-UPCH-0129/2020|EPI ISL 568525|B.1.1|Peru|2020-08-28	0.0006755892	South America
South America|hCoV-19/Argentina/PAIS-A0001/2020|EPI ISL 430793|B.1.1|Argentina|2020-03-01	South America|hCoV-19/Peru/LIM-UPCH-0129/2020|EPI ISL 568525|B.1.1|Peru|2020-08-28	0.0003096361	South America
South America|hCoV-19/Brazil/SP-03/2020|EPI ISL 414014|B.1.1|Brazil|2020-03-02	South America|hCoV-19/Peru/LIM-UPCH-0129/2020|EPI ISL 568525|B.1.1|Peru|2020-08-28	0.0002700792	South America
South America|hCoV-19/Brazil/SP-11/2020|EPI ISL 416033|B.3|Brazil|2020-03-03	South America|hCoV-19/Peru/LIM-UPCH-0129/2020|EPI ISL 568525|B.1.1|Peru|2020-08-28	0.0005403500	South America
South America|hCoV-19/Brazil/SP-07/2020|EPI ISL 416028|B.1.1|Brazil|2020-03-03	South America|hCoV-19/Peru/LIM-UPCH-0129/2020|EPI ISL 568525|B.1.1|Peru|2020-08-28	0.0002700792	South America
South America|hCoV-19/Chile/RM-ISPCH-1/2020|EPI ISL 414579|A.2|Chile|2020-03-03	South America|hCoV-19/Peru/LIM-UPCH-0129/2020|EPI ISL 568525|B.1.1|Peru|2020-08-28	0.0007093421	South America
South America|hCoV-19/Brazil/SP-09/2020|EPI ISL 416031|B.1.5|Brazil|2020-03-04	South America|hCoV-19/Peru/LIM-UPCH-0129/2020|EPI ISL 568525|B.1.1|Peru|2020-08-28	0.0003376473	South America
South America|hCoV-19/Brazil/SP-08/2020|EPI ISL 416029|B.1.1|Brazil|2020-03-04	South America|hCoV-19/Peru/LIM-UPCH-0129/2020|EPI ISL 568525|B.1.1|Peru|2020-08-28	0.0002700792	South America
South America|hCoV-19/Brazil/SP-10/2020|EPI ISL 416032|B|Brazil|2020-03-04	South America|hCoV-19/Peru/LIM-UPCH-0129/2020|EPI ISL 568525|B.1.1|Peru|2020-08-28	0.0005741317	South America
South America|hCoV-19/Brazil/SP-04/2020|EPI ISL 414017|B.1.1|Brazil|2020-03-04	South America|hCoV-19/Peru/LIM-UPCH-0129/2020|EPI ISL 568525|B.1.1|Peru|2020-08-28	0.0002700792	South America
South America|hCoV-19/Brazil/SP-12/2020|EPI ISL 416034|B.1.1|Brazil|2020-03-04	South America|hCoV-19/Peru/LIM-UPCH-0129/2020|EPI ISL 568525|B.1.1|Peru|2020-08-28	0.0003038679	South America
South America|hCoV-19/Brazil/RJ-314/2020|EPI ISL 414045|B.1.5|Brazil|2020-03-04	South America|hCoV-19/Peru/LIM-UPCH-0129/2020|EPI ISL 568525|B.1.1|Peru|2020-08-28	0.0003376587	South America
South America|hCoV-19/Brazil/BA-312/2020|EPI ISL 415105|B.1.1|Brazil|2020-03-04	South America|hCoV-19/Peru/LIM-UPCH-0129/2020|EPI ISL 568525|B.1.1|Peru|2020-08-28	0.0003038908	South America
South America|hCoV-19/Brazil/SP-13/2020|EPI ISL 416035|B.1.1|Brazil|2020-03-05	South America|hCoV-19/Peru/LIM-UPCH-0129/2020|EPI ISL 568525|B.1.1|Peru|2020-08-28	0.0002700792	South America
South America|hCoV-19/Chile/LL-ISPCH-1/2020|EPI ISL 445246|B.1.5|Chile|2020-03-05	South America|hCoV-19/Peru/LIM-UPCH-0129/2020|EPI ISL 568525|B.1.1|Peru|2020-08-28	0.0003376473	South America
South America|hCoV-19/Chile/RM-ISPCH-2/2020|EPI ISL 414580|B.1.1|Chile|2020-03-05	South America|hCoV-19/Peru/LIM-UPCH-0129/2020|EPI ISL 568525|B.1.1|Peru|2020-08-28	0.0002700792	South America
South America|hCoV-19/Brazil/RJ-352/2020|EPI ISL 427299|A.2|Brazil|2020-03-05	South America|hCoV-19/Peru/LIM-UPCH-0129/2020|EPI ISL 568525|B.1.1|Peru|2020-08-28	0.0007431310	South America
South America|hCoV-19/Brazil/BA-510/2020|EPI ISL 427293|B.1.1|Brazil|2020-03-06	South America|hCoV-19/Peru/LIM-UPCH-0129/2020|EPI ISL 568525|B.1.1|Peru|2020-08-28	0.0003038601	South America
South America|hCoV-19/Chile/RM-MSHS-op2d1/2020|EPI ISL 415658|A.2|Chile|2020-03-06	South America|hCoV-19/Peru/LIM-UPCH-0129/2020|EPI ISL 568525|B.1.1|Peru|2020-08-28	0.0007093420	South America
South America|hCoV-19/Peru/ARE-INS-026/2020|EPI ISL 491431|B.1|Peru|2020-03-06	South America|hCoV-19/Peru/LIM-UPCH-0129/2020|EPI ISL 568525|B.1.1|Peru|2020-08-28	0.0004068072	South America
South America|hCoV-19/Chile/RM-ISPCH-3/2020|EPI ISL 445245|A.2|Chile|2020-03-06	South America|hCoV-19/Peru/LIM-UPCH-0129/2020|EPI ISL 568525|B.1.1|Peru|2020-08-28	0.0007093423	South America
South America|hCoV-19/Colombia/DC-INS-78390/2020|EPI ISL 418262|B.1.1|Colombia|2020-03-06	South America|hCoV-19/Peru/LIM-UPCH-0129/2020|EPI ISL 568525|B.1.1|Peru|2020-08-28	0.0002085910	South America
South America|hCoV-19/Argentina/C121/2020|EPI ISL 420600|B.1.1|Argentina|2020-03-07	South America|hCoV-19/Peru/LIM-UPCH-0129/2020|EPI ISL 568525|B.1.1|Peru|2020-08-28	0.0002363140	South America
South America|hCoV-19/Chile/RM-MSHS-op3d1/2020|EPI ISL 415660|A.2|Chile|2020-03-07	South America|hCoV-19/Peru/LIM-UPCH-0129/2020|EPI ISL 568525|B.1.1|Peru|2020-08-28	0.0007093181	South America
South America|hCoV-19/Peru/ARE-INS-087/2020|EPI ISL 516626|B.1|Peru|2020-03-07	South America|hCoV-19/Peru/LIM-UPCH-0129/2020|EPI ISL 568525|B.1.1|Peru|2020-08-28	0.0004407384	South America
South America|hCoV-19/Chile/RM-MSHS-op4d1/2020|EPI ISL 415661|A.2|Chile|2020-03-08	South America|hCoV-19/Peru/LIM-UPCH-0129/2020|EPI ISL 568525|B.1.1|Peru|2020-08-28	0.0007093423	South America
South America|hCoV-19/Chile/RM-ISPCH-4/2020|EPI ISL 445247|A.2|Chile|2020-03-08	South America|hCoV-19/Peru/LIM-UPCH-0129/2020|EPI ISL 568525|B.1.1|Peru|2020-08-28	0.0007770059	South America
South America|hCoV-19/Brazil/MG-CV4/2020|EPI ISL 429667|B.1.255|Brazil|2020-03-09	South America|hCoV-19/Peru/LIM-UPCH-0129/2020|EPI ISL 568525|B.1.1|Peru|2020-08-28	0.0004389914	South America
South America|hCoV-19/Chile/RM-ISPCH-6/2020|EPI ISL 445249|B|Chile|2020-03-09	South America|hCoV-19/Peru/LIM-UPCH-0129/2020|EPI ISL 568525|B.1.1|Peru|2020-08-28	0.0005403726	South America
South America|hCoV-19/Chile/RM-ISPCH-9/2020|EPI ISL 445252|B.1.5|Chile|2020-03-09	South America|hCoV-19/Peru/LIM-UPCH-0129/2020|EPI ISL 568525|B.1.1|Peru|2020-08-28	0.0003714300	South America
South America|hCoV-19/Chile/RM-ISPCH-7/2020|EPI ISL 445250|B.1.5|Chile|2020-03-09	South America|hCoV-19/Peru/LIM-UPCH-0129/2020|EPI ISL 568525|B.1.1|Peru|2020-08-28	0.0003714300	South America
South America|hCoV-19/Peru/HUC-INS-008/2020|EPI ISL 489839|B.1.5|Peru|2020-03-09	South America|hCoV-19/Peru/LIM-UPCH-0129/2020|EPI ISL 568525|B.1.1|Peru|2020-08-28	0.0003728904	South America
South America|hCoV-19/Peru/ICA-INS-012/2020|EPI ISL 489989|B.1.5|Peru|2020-03-09	South America|hCoV-19/Peru/LIM-UPCH-0129/2020|EPI ISL 568525|B.1.1|Peru|2020-08-28	0.0004068093	South America
South America|hCoV-19/Chile/RM-ISPCH-5/2020|EPI ISL 445248|B.1.5|Chile|2020-03-09	South America|hCoV-19/Peru/LIM-UPCH-0129/2020|EPI ISL 568525|B.1.1|Peru|2020-08-28	0.0003714426	South America
South America|hCoV-19/Brazil/SP-L12-CD28/2020|EPI ISL 476221|B.1.1.33|Brazil|2020-03-09	South America|hCoV-19/Peru/LIM-UPCH-0129/2020|EPI ISL 568525|B.1.1|Peru|2020-08-28	0.0003068496	South America
South America|hCoV-19/Ecuador/HEE-01/2020|EPI ISL 417482|B|Ecuador|2020-03-09	South America|hCoV-19/Peru/LIM-UPCH-0129/2020|EPI ISL 568525|B.1.1|Peru|2020-08-28	0.0005603070	South America
South America|hCoV-19/Chile/RM-ISPCH-8/2020|EPI ISL 445251|B.1.1|Chile|2020-03-10	South America|hCoV-19/Peru/LIM-UPCH-0129/2020|EPI ISL 568525|B.1.1|Peru|2020-08-28	0.0003376138	South America
South America|hCoV-19/Peru/LIM-010/2020|EPI ISL 415787|B.1.1|Peru|2020-03-10	South America|hCoV-19/Peru/LIM-UPCH-0129/2020|EPI ISL 568525|B.1.1|Peru|2020-08-28	0.0003038537	South America
South America|hCoV-19/Chile/RM-ISPCH-16/2020|EPI ISL 445259|A.2|Chile|2020-03-10	South America|hCoV-19/Peru/LIM-UPCH-0129/2020|EPI ISL 568525|B.1.1|Peru|2020-08-28	0.0007093181	South America
South America|hCoV-19/Chile/RM-ISPCH-10/2020|EPI ISL 445253|B.1.255|Chile|2020-03-10	South America|hCoV-19/Peru/LIM-UPCH-0129/2020|EPI ISL 568525|B.1.1|Peru|2020-08-28	0.0004052139	South America
South America|hCoV-19/Chile/RM-ISPCH-12/2020|EPI ISL 445255|B.1.1.10|Chile|2020-03-10	South America|hCoV-19/Peru/LIM-UPCH-0129/2020|EPI ISL 568525|B.1.1|Peru|2020-08-28	0.0003376228	South America
South America|hCoV-19/Brazil/SC-769/2020|EPI ISL 427306|B.1|Brazil|2020-03-10	South America|hCoV-19/Peru/LIM-UPCH-0129/2020|EPI ISL 568525|B.1.1|Peru|2020-08-28	0.0004052139	South America
South America|hCoV-19/Brazil/SC-766/2020|EPI ISL 427305|B.6|Brazil|2020-03-10	South America|hCoV-19/Peru/LIM-UPCH-0129/2020|EPI ISL 568525|B.1.1|Peru|2020-08-28	0.0006755260	South America
South America|hCoV-19/Peru/LIM-INS-016/2020|EPI ISL 490315|B.1.1|Peru|2020-03-10	South America|hCoV-19/Peru/LIM-UPCH-0129/2020|EPI ISL 568525|B.1.1|Peru|2020-08-28	0.0003050626	South America
South America|hCoV-19/Chile/RM-ISPCH-13/2020|EPI ISL 445256|B.1.1|Chile|2020-03-10	South America|hCoV-19/Peru/LIM-UPCH-0129/2020|EPI ISL 568525|B.1.1|Peru|2020-08-28	0.0003376685	South America
South America|hCoV-19/Chile/RM-ISPCH-18/2020|EPI ISL 445261|B.1.5|Chile|2020-03-11	South America|hCoV-19/Peru/LIM-UPCH-0129/2020|EPI ISL 568525|B.1.1|Peru|2020-08-28	0.0004052244	South America
South America|hCoV-19/Peru/LIM-INS-160/2020|EPI ISL 536553|B.1.5|Peru|2020-03-11	South America|hCoV-19/Peru/LIM-UPCH-0129/2020|EPI ISL 568525|B.1.1|Peru|2020-08-28	0.0005404007	South America
South America|hCoV-19/Chile/BI-ISPCH-3/2020|EPI ISL 445332|B.1.5|Chile|2020-03-11	South America|hCoV-19/Peru/LIM-UPCH-0129/2020|EPI ISL 568525|B.1.1|Peru|2020-08-28	0.0004390028	South America
South America|hCoV-19/Chile/RM-ISPCH-22/2020|EPI ISL 445265|B.1.5|Chile|2020-03-11	South America|hCoV-19/Peru/LIM-UPCH-0129/2020|EPI ISL 568525|B.1.1|Peru|2020-08-28	0.0003714300	South America
South America|hCoV-19/Brazil/RJ-477/2020|EPI ISL 427300|B.1.1|Brazil|2020-03-11	South America|hCoV-19/Peru/LIM-UPCH-0129/2020|EPI ISL 568525|B.1.1|Peru|2020-08-28	0.0002700862	South America
South America|hCoV-19/Chile/RM-ISPCH-19/2020|EPI ISL 445262|B.1.5|Chile|2020-03-11	South America|hCoV-19/Peru/LIM-UPCH-0129/2020|EPI ISL 568525|B.1.1|Peru|2020-08-28	0.0003714377	South America
South America|hCoV-19/Brazil/RJ-477i/2020|EPI ISL 427301|B.1.1|Brazil|2020-03-11	South America|hCoV-19/Peru/LIM-UPCH-0129/2020|EPI ISL 568525|B.1.1|Peru|2020-08-28	0.0002700862	South America
South America|hCoV-19/Peru/LIM-INS-011/2020|EPI ISL 489988|A.2|Peru|2020-03-11	South America|hCoV-19/Peru/LIM-UPCH-0129/2020|EPI ISL 568525|B.1.1|Peru|2020-08-28	0.0007121080	South America
South America|hCoV-19/Peru/LIM-INS-015/2020|EPI ISL 490209|B.1.5|Peru|2020-03-11	South America|hCoV-19/Peru/LIM-UPCH-0129/2020|EPI ISL 568525|B.1.1|Peru|2020-08-28	0.0005425261	South America
South America|hCoV-19/Peru/LIM-INS-006/2020|EPI ISL 489838|B.1.1|Peru|2020-03-11	South America|hCoV-19/Peru/LIM-UPCH-0129/2020|EPI ISL 568525|B.1.1|Peru|2020-08-28	0.0002711408	South America
South America|hCoV-19/Chile/RM-ISPCH-15/2020|EPI ISL 445258|A.2|Chile|2020-03-11	South America|hCoV-19/Peru/LIM-UPCH-0129/2020|EPI ISL 568525|B.1.1|Peru|2020-08-28	0.0007093423	South America
South America|hCoV-19/Chile/RM-ISPCH-17/2020|EPI ISL 445260|A.2|Chile|2020-03-11	South America|hCoV-19/Peru/LIM-UPCH-0129/2020|EPI ISL 568525|B.1.1|Peru|2020-08-28	0.0007769331	South America
South America|hCoV-19/Chile/RM-ISPCH-20/2020|EPI ISL 445263|B.1.5|Chile|2020-03-11	South America|hCoV-19/Peru/LIM-UPCH-0129/2020|EPI ISL 568525|B.1.1|Peru|2020-08-28	0.0003714551	South America
South America|hCoV-19/Brazil/MG-CV12/2020|EPI ISL 429674|B.1|Brazil|2020-03-11	South America|hCoV-19/Peru/LIM-UPCH-0129/2020|EPI ISL 568525|B.1.1|Peru|2020-08-28	0.0005308138	South America
South America|hCoV-19/Chile/BI-ISPCH-2/2020|EPI ISL 445331|B.1.1|Chile|2020-03-12	South America|hCoV-19/Peru/LIM-UPCH-0129/2020|EPI ISL 568525|B.1.1|Peru|2020-08-28	0.0002700859	South America
South America|hCoV-19/Chile/BI-ISPCH-2-2/2020|EPI ISL 445333|B.1.5|Chile|2020-03-12	South America|hCoV-19/Peru/LIM-UPCH-0129/2020|EPI ISL 568525|B.1.1|Peru|2020-08-28	0.0004052054	South America
South America|hCoV-19/Chile/RM-ISPCH-21/2020|EPI ISL 445264|B.1.1.10|Chile|2020-03-12	South America|hCoV-19/Peru/LIM-UPCH-0129/2020|EPI ISL 568525|B.1.1|Peru|2020-08-28	0.0003376228	South America
South America|hCoV-19/Brazil/SE-6535/2020|EPI ISL 541375|B.1.5|Brazil|2020-03-12	South America|hCoV-19/Peru/LIM-UPCH-0129/2020|EPI ISL 568525|B.1.1|Peru|2020-08-28	0.0004052244	South America
South America|hCoV-19/Brazil/SC-770/2020|EPI ISL 541370|B.1.1.33|Brazil|2020-03-12	South America|hCoV-19/Peru/LIM-UPCH-0129/2020|EPI ISL 568525|B.1.1|Peru|2020-08-28	0.0003376227	South America
South America|hCoV-19/Chile/ML-CMM-25343/2020|EPI ISL 459863|A|Chile|2020-03-12	South America|hCoV-19/Peru/LIM-UPCH-0129/2020|EPI ISL 568525|B.1.1|Peru|2020-08-28	0.0005403584	South America
South America|hCoV-19/Colombia/DC-INS-79190/2020|EPI ISL 456120|B.1.5|Colombia|2020-03-12	South America|hCoV-19/Peru/LIM-UPCH-0129/2020|EPI ISL 568525|B.1.1|Peru|2020-08-28	0.0004080294	South America
South America|hCoV-19/Brazil/UN-HIAE-SP03/2020|EPI ISL 486427|B.1.1.33|Brazil|2020-03-13	South America|hCoV-19/Peru/LIM-UPCH-0129/2020|EPI ISL 568525|B.1.1|Peru|2020-08-28	0.0004051548	South America
South America|hCoV-19/Peru/LIM-INS-150/2020|EPI ISL 536545|B|Peru|2020-03-13	South America|hCoV-19/Peru/LIM-UPCH-0129/2020|EPI ISL 568525|B.1.1|Peru|2020-08-28	0.0006079463	South America
South America|hCoV-19/Chile/BI-ISPCH-1/2020|EPI ISL 445271|B.1.1|Chile|2020-03-13	South America|hCoV-19/Peru/LIM-UPCH-0129/2020|EPI ISL 568525|B.1.1|Peru|2020-08-28	0.0002700862	South America
South America|hCoV-19/Aruba/AW-RIVM-10101/2020|EPI ISL 547445|B.40|Aruba|2020-03-13	South America|hCoV-19/Peru/LIM-UPCH-0129/2020|EPI ISL 568525|B.1.1|Peru|2020-08-28	0.0006755436	South America
South America|hCoV-19/Brazil/MG-CV6/2020|EPI ISL 429669|B.1|Brazil|2020-03-13	South America|hCoV-19/Peru/LIM-UPCH-0129/2020|EPI ISL 568525|B.1.1|Peru|2020-08-28	0.0004389914	South America
South America|hCoV-19/Brazil/DF-615i/2020|EPI ISL 427294|B.1.1.33|Brazil|2020-03-13	South America|hCoV-19/Peru/LIM-UPCH-0129/2020|EPI ISL 568525|B.1.1|Peru|2020-08-28	0.0003038458	South America
South America|hCoV-19/Brazil/SC-771/2020|EPI ISL 541371|B.1.5|Brazil|2020-03-13	South America|hCoV-19/Peru/LIM-UPCH-0129/2020|EPI ISL 568525|B.1.1|Peru|2020-08-28	0.0003716182	South America
South America|hCoV-19/Peru/LAM-INS-073/2020|EPI ISL 523994|B.1.1|Peru|2020-03-13	South America|hCoV-19/Peru/LIM-UPCH-0129/2020|EPI ISL 568525|B.1.1|Peru|2020-08-28	0.0003389412	South America
South America|hCoV-19/Peru/CAJ-INS-061/2020|EPI ISL 517770|B.1.1.1|Peru|2020-03-13	South America|hCoV-19/Peru/LIM-UPCH-0129/2020|EPI ISL 568525|B.1.1|Peru|2020-08-28	0.0003728660	South America
South America|hCoV-19/Brazil/DF-0001/2020|EPI ISL 426580|B.1.1|Brazil|2020-03-13	South America|hCoV-19/Peru/LIM-UPCH-0129/2020|EPI ISL 568525|B.1.1|Peru|2020-08-28	0.0002716748	South America
South America|hCoV-19/Brazil/GO-0207/2020|EPI ISL 470574|B.40|Brazil|2020-03-13	South America|hCoV-19/Peru/LIM-UPCH-0129/2020|EPI ISL 568525|B.1.1|Peru|2020-08-28	0.0006525725	South America
South America|hCoV-19/Brazil/MG-CV8/2020|EPI ISL 429671|B.1.1|Brazil|2020-03-13	South America|hCoV-19/Peru/LIM-UPCH-0129/2020|EPI ISL 568525|B.1.1|Peru|2020-08-28	0.0004828928	South America
South America|hCoV-19/Chile/MA-ISPCH-1/2020|EPI ISL 445268|B.1.98|Chile|2020-03-14	South America|hCoV-19/Peru/LIM-UPCH-0129/2020|EPI ISL 568525|B.1.1|Peru|2020-08-28	0.0003714204	South America
South America|hCoV-19/Brazil/RN-IEC-162277/2020|EPI ISL 524798|B.1.1.33|Brazil|2020-03-14	South America|hCoV-19/Peru/LIM-UPCH-0129/2020|EPI ISL 568525|B.1.1|Peru|2020-08-28	0.0003038458	South America
South America|hCoV-19/Peru/LIM-INS-159/2020|EPI ISL 536552|B.1.1|Peru|2020-03-14	South America|hCoV-19/Peru/LIM-UPCH-0129/2020|EPI ISL 568525|B.1.1|Peru|2020-08-28	0.0002363140	South America
South America|hCoV-19/Peru/LIM-INS-147/2020|EPI ISL 536542|B.1.1|Peru|2020-03-14	South America|hCoV-19/Peru/LIM-UPCH-0129/2020|EPI ISL 568525|B.1.1|Peru|2020-08-28	0.0002363140	South America
South America|hCoV-19/Chile/RM-CMM-23741/2020|EPI ISL 468752|B.1.1.33|Chile|2020-03-14	South America|hCoV-19/Peru/LIM-UPCH-0129/2020|EPI ISL 568525|B.1.1|Peru|2020-08-28	0.0003038458	South America
South America|hCoV-19/Chile/AR-ISPCH-1/2020|EPI ISL 445270|B.1.1|Chile|2020-03-14	South America|hCoV-19/Peru/LIM-UPCH-0129/2020|EPI ISL 568525|B.1.1|Peru|2020-08-28	0.0003038679	South America
South America|hCoV-19/Chile/VS-ISPCH-2/2020|EPI ISL 445285|B.1.255|Chile|2020-03-14	South America|hCoV-19/Peru/LIM-UPCH-0129/2020|EPI ISL 568525|B.1.1|Peru|2020-08-28	0.0004052275	South America
South America|hCoV-19/Chile/RM-ISPCH-24/2020|EPI ISL 445303|B|Chile|2020-03-14	South America|hCoV-19/Peru/LIM-UPCH-0129/2020|EPI ISL 568525|B.1.1|Peru|2020-08-28	0.0006079873	South America
South America|hCoV-19/Colombia/ATL-INS-79743/2020|EPI ISL 456145|B.1.5|Colombia|2020-03-14	South America|hCoV-19/Peru/LIM-UPCH-0129/2020|EPI ISL 568525|B.1.1|Peru|2020-08-28	0.0003751023	South America
South America|hCoV-19/Brazil/MG-0211/2020|EPI ISL 470578|B.1.1|Brazil|2020-03-14	South America|hCoV-19/Peru/LIM-UPCH-0129/2020|EPI ISL 568525|B.1.1|Peru|2020-08-28	0.0002774588	South America
South America|hCoV-19/Colombia/VAC-INS-79773/2020|EPI ISL 456134|B.1.5|Colombia|2020-03-14	South America|hCoV-19/Peru/LIM-UPCH-0129/2020|EPI ISL 568525|B.1.1|Peru|2020-08-28	0.0003824697	South America
South America|hCoV-19/Colombia/VAC-INS-79779/2020|EPI ISL 456135|B.1.5|Colombia|2020-03-14	South America|hCoV-19/Peru/LIM-UPCH-0129/2020|EPI ISL 568525|B.1.1|Peru|2020-08-28	0.0003830426	South America
South America|hCoV-19/Brazil/MG-0212/2020|EPI ISL 470579|B.1.5|Brazil|2020-03-14	South America|hCoV-19/Peru/LIM-UPCH-0129/2020|EPI ISL 568525|B.1.1|Peru|2020-08-28	0.0003537701	South America
South America|hCoV-19/Brazil/CE-L10-CD171/2020|EPI ISL 476184|B.1.5|Brazil|2020-03-14	South America|hCoV-19/Peru/LIM-UPCH-0129/2020|EPI ISL 568525|B.1.1|Peru|2020-08-28	0.0003931478	South America
South America|hCoV-19/Colombia/VAC-INS-79929/2020|EPI ISL 456136|B.1|Colombia|2020-03-14	South America|hCoV-19/Peru/LIM-UPCH-0129/2020|EPI ISL 568525|B.1.1|Peru|2020-08-28	0.0004606956	South America
South America|hCoV-19/Chile/BI-CMM-25338/2020|EPI ISL 468760|B.1.1|Chile|2020-03-15	South America|hCoV-19/Peru/LIM-UPCH-0129/2020|EPI ISL 568525|B.1.1|Peru|2020-08-28	0.0002700862	South America
South America|hCoV-19/Chile/LI-ISPCH-3/2020|EPI ISL 445275|B.1.1|Chile|2020-03-15	South America|hCoV-19/Peru/LIM-UPCH-0129/2020|EPI ISL 568525|B.1.1|Peru|2020-08-28	0.0003038679	South America
South America|hCoV-19/Colombia/VAC-INS-79965/2020|EPI ISL 456150|B.1.5|Colombia|2020-03-15	South America|hCoV-19/Peru/LIM-UPCH-0129/2020|EPI ISL 568525|B.1.1|Peru|2020-08-28	0.0004390029	South America
South America|hCoV-19/Chile/RM-CMM-27991/2020|EPI ISL 459857|B.1.5|Chile|2020-03-15	South America|hCoV-19/Peru/LIM-UPCH-0129/2020|EPI ISL 568525|B.1.1|Peru|2020-08-28	0.0003714300	South America
South America|hCoV-19/Chile/LI-ISPCH-2/2020|EPI ISL 445274|B|Chile|2020-03-15	South America|hCoV-19/Peru/LIM-UPCH-0129/2020|EPI ISL 568525|B.1.1|Peru|2020-08-28	0.0004390267	South America
South America|hCoV-19/Chile/LI-ISPCH-4/2020|EPI ISL 445276|B.1.1|Chile|2020-03-15	South America|hCoV-19/Peru/LIM-UPCH-0129/2020|EPI ISL 568525|B.1.1|Peru|2020-08-28	0.0003038782	South America
South America|hCoV-19/Chile/MA-ISPCH-2/2020|EPI ISL 445269|B.1.98|Chile|2020-03-15	South America|hCoV-19/Peru/LIM-UPCH-0129/2020|EPI ISL 568525|B.1.1|Peru|2020-08-28	0.0003714329	South America
South America|hCoV-19/Chile/VS-ISPCH-1/2020|EPI ISL 445272|B.1.5|Chile|2020-03-15	South America|hCoV-19/Peru/LIM-UPCH-0129/2020|EPI ISL 568525|B.1.1|Peru|2020-08-28	0.0003714329	South America
South America|hCoV-19/Colombia/SAN-INS-80123/2020|EPI ISL 456149|B.1.1|Colombia|2020-03-15	South America|hCoV-19/Peru/LIM-UPCH-0129/2020|EPI ISL 568525|B.1.1|Peru|2020-08-28	0.0002701977	South America
South America|hCoV-19/Brazil/RJ-MD63-1b/2020|EPI ISL 528638|B.1.1.33|Brazil|2020-03-16	South America|hCoV-19/Peru/LIM-UPCH-0129/2020|EPI ISL 568525|B.1.1|Peru|2020-08-28	0.0003038458	South America
South America|hCoV-19/Chile/LI-ISPCH-1/2020|EPI ISL 445273|B.1.5|Chile|2020-03-16	South America|hCoV-19/Peru/LIM-UPCH-0129/2020|EPI ISL 568525|B.1.1|Peru|2020-08-28	0.0004052054	South America
South America|hCoV-19/Chile/LI-ISPCH-5/2020|EPI ISL 445277|B.1.1|Chile|2020-03-16	South America|hCoV-19/Peru/LIM-UPCH-0129/2020|EPI ISL 568525|B.1.1|Peru|2020-08-28	0.0003038679	South America
South America|hCoV-19/Chile/RM-ISPCH-26/2020|EPI ISL 445305|B.1|Chile|2020-03-16	South America|hCoV-19/Peru/LIM-UPCH-0129/2020|EPI ISL 568525|B.1.1|Peru|2020-08-28	0.0004727829	South America
South America|hCoV-19/Chile/RM-ISPCH-28/2020|EPI ISL 445307|B.1|Chile|2020-03-16	South America|hCoV-19/Peru/LIM-UPCH-0129/2020|EPI ISL 568525|B.1.1|Peru|2020-08-28	0.0004390029	South America
South America|hCoV-19/Chile/LI-ISPCH-6/2020|EPI ISL 445278|B.1.5|Chile|2020-03-16	South America|hCoV-19/Peru/LIM-UPCH-0129/2020|EPI ISL 568525|B.1.1|Peru|2020-08-28	0.0004052054	South America
South America|hCoV-19/Brazil/RJ-MD63-1a/2020|EPI ISL 528637|B.1.1.33|Brazil|2020-03-16	South America|hCoV-19/Peru/LIM-UPCH-0129/2020|EPI ISL 568525|B.1.1|Peru|2020-08-28	0.0003714106	South America
South America|hCoV-19/Peru/LIM-INS-143/2020|EPI ISL 536538|B.1.1.1|Peru|2020-03-16	South America|hCoV-19/Peru/LIM-UPCH-0129/2020|EPI ISL 568525|B.1.1|Peru|2020-08-28	0.0004389595	South America
South America|hCoV-19/Brazil/MG-CV21/2020|EPI ISL 429681|B.1|Brazil|2020-03-16	South America|hCoV-19/Peru/LIM-UPCH-0129/2020|EPI ISL 568525|B.1.1|Peru|2020-08-28	0.0004389915	South America
South America|hCoV-19/Chile/RM-ISPCH-30/2020|EPI ISL 445309|B.1.5|Chile|2020-03-16	South America|hCoV-19/Peru/LIM-UPCH-0129/2020|EPI ISL 568525|B.1.1|Peru|2020-08-28	0.0003714300	South America
South America|hCoV-19/Brazil/AM-02/2020|EPI ISL 417034|A.2|Brazil|2020-03-16	South America|hCoV-19/Peru/LIM-UPCH-0129/2020|EPI ISL 568525|B.1.1|Peru|2020-08-28	0.0007769069	South America
South America|hCoV-19/Brazil/MG-CV16/2020|EPI ISL 429676|B.1.1|Brazil|2020-03-16	South America|hCoV-19/Peru/LIM-UPCH-0129/2020|EPI ISL 568525|B.1.1|Peru|2020-08-28	0.0003714185	South America
South America|hCoV-19/Peru/LAM-INS-071/2020|EPI ISL 523954|B.1.1.1|Peru|2020-03-16	South America|hCoV-19/Peru/LIM-UPCH-0129/2020|EPI ISL 568525|B.1.1|Peru|2020-08-28	0.0003727018	South America
South America|hCoV-19/Peru/ANC-INS-066/2020|EPI ISL 516987|B.1.1.1|Peru|2020-03-16	South America|hCoV-19/Peru/LIM-UPCH-0129/2020|EPI ISL 568525|B.1.1|Peru|2020-08-28	0.0003728534	South America
South America|hCoV-19/Chile/RM-ISPCH-29/2020|EPI ISL 445308|B.1.5|Chile|2020-03-16	South America|hCoV-19/Peru/LIM-UPCH-0129/2020|EPI ISL 568525|B.1.1|Peru|2020-08-28	0.0003714426	South America
South America|hCoV-19/Brazil/PR-5619/2020|EPI ISL 541342|B.1|Brazil|2020-03-16	South America|hCoV-19/Peru/LIM-UPCH-0129/2020|EPI ISL 568525|B.1.1|Peru|2020-08-28	0.0004390063	South America
South America|hCoV-19/Colombia/RIS-INS-80245/2020|EPI ISL 456155|B.1.5|Colombia|2020-03-16	South America|hCoV-19/Peru/LIM-UPCH-0129/2020|EPI ISL 568525|B.1.1|Peru|2020-08-28	0.0004052875	South America
South America|hCoV-19/Colombia/VAC-INS-79943/2020|EPI ISL 456138|B.1.5|Colombia|2020-03-16	South America|hCoV-19/Peru/LIM-UPCH-0129/2020|EPI ISL 568525|B.1.1|Peru|2020-08-28	0.0004411085	South America
South America|hCoV-19/Colombia/BOL-INS-80191/2020|EPI ISL 456122|B.1|Colombia|2020-03-16	South America|hCoV-19/Peru/LIM-UPCH-0129/2020|EPI ISL 568525|B.1.1|Peru|2020-08-28	0.0004149934	South America
South America|hCoV-19/Peru/LIM-INS-141/2020|EPI ISL 536536|B|Peru|2020-03-16	South America|hCoV-19/Peru/LIM-UPCH-0129/2020|EPI ISL 568525|B.1.1|Peru|2020-08-28	0.0005879080	South America
South America|hCoV-19/Brazil/RJ-L10-CD158/2020|EPI ISL 476180|B.1.1.33|Brazil|2020-03-16	South America|hCoV-19/Peru/LIM-UPCH-0129/2020|EPI ISL 568525|B.1.1|Peru|2020-08-28	0.0003157288	South America
South America|hCoV-19/Brazil/RJ-L10-CD154/2020|EPI ISL 476178|B.1.1.33|Brazil|2020-03-16	South America|hCoV-19/Peru/LIM-UPCH-0129/2020|EPI ISL 568525|B.1.1|Peru|2020-08-28	0.0003892446	South America
South America|hCoV-19/Brazil/RS-L11-CD180/2020|EPI ISL 476192|B.1.1.33|Brazil|2020-03-16	South America|hCoV-19/Peru/LIM-UPCH-0129/2020|EPI ISL 568525|B.1.1|Peru|2020-08-28	0.0003184424	South America
South America|hCoV-19/Brazil/MG-CV19/2020|EPI ISL 429679|B.1.1|Brazil|2020-03-16	South America|hCoV-19/Peru/LIM-UPCH-0129/2020|EPI ISL 568525|B.1.1|Peru|2020-08-28	0.0003924739	South America
South America|hCoV-19/Chile/MA-ISPCH-3/2020|EPI ISL 445280|B.1.98|Chile|2020-03-17	South America|hCoV-19/Peru/LIM-UPCH-0129/2020|EPI ISL 568525|B.1.1|Peru|2020-08-28	0.0003714200	South America
South America|hCoV-19/Brazil/MG-CV31/2020|EPI ISL 429687|B.1|Brazil|2020-03-17	South America|hCoV-19/Peru/LIM-UPCH-0129/2020|EPI ISL 568525|B.1.1|Peru|2020-08-28	0.0004728271	South America
South America|hCoV-19/Chile/RM-CMM-26639/2020|EPI ISL 459858|A.2|Chile|2020-03-17	South America|hCoV-19/Peru/LIM-UPCH-0129/2020|EPI ISL 568525|B.1.1|Peru|2020-08-28	0.0007769270	South America
South America|hCoV-19/Chile/RM-ISPCH-35/2020|EPI ISL 445314|B.1|Chile|2020-03-17	South America|hCoV-19/Peru/LIM-UPCH-0129/2020|EPI ISL 568525|B.1.1|Peru|2020-08-28	0.0004052244	South America
South America|hCoV-19/Peru/LIM-INS-138/2020|EPI ISL 536533|B.1.1|Peru|2020-03-17	South America|hCoV-19/Peru/LIM-UPCH-0129/2020|EPI ISL 568525|B.1.1|Peru|2020-08-28	0.0002025503	South America
South America|hCoV-19/Brazil/MG-CV32/2020|EPI ISL 429688|B.1.1|Brazil|2020-03-17	South America|hCoV-19/Peru/LIM-UPCH-0129/2020|EPI ISL 568525|B.1.1|Peru|2020-08-28	0.0003376456	South America
South America|hCoV-19/Peru/LIM-INS-139/2020|EPI ISL 536534|B.1.1|Peru|2020-03-17	South America|hCoV-19/Peru/LIM-UPCH-0129/2020|EPI ISL 568525|B.1.1|Peru|2020-08-28	0.0002700862	South America
South America|hCoV-19/Chile/RM-ISPCH-38/2020|EPI ISL 445317|B.1.1|Chile|2020-03-17	South America|hCoV-19/Peru/LIM-UPCH-0129/2020|EPI ISL 568525|B.1.1|Peru|2020-08-28	0.0002363140	South America
South America|hCoV-19/Brazil/AP-IEC-161167/2020|EPI ISL 450873|B.1.1.33|Brazil|2020-03-17	South America|hCoV-19/Peru/LIM-UPCH-0129/2020|EPI ISL 568525|B.1.1|Peru|2020-08-28	0.0003038458	South America
South America|hCoV-19/Chile/RM-ISPCH-41/2020|EPI ISL 445320|B.1.5|Chile|2020-03-17	South America|hCoV-19/Peru/LIM-UPCH-0129/2020|EPI ISL 568525|B.1.1|Peru|2020-08-28	0.0003714300	South America
South America|hCoV-19/Aruba/AW-RIVM-10113/2020|EPI ISL 547446|B.1|Aruba|2020-03-17	South America|hCoV-19/Peru/LIM-UPCH-0129/2020|EPI ISL 568525|B.1.1|Peru|2020-08-28	0.0004389915	South America
South America|hCoV-19/Brazil/PR-5618/2020|EPI ISL 541341|B.1|Brazil|2020-03-17	South America|hCoV-19/Peru/LIM-UPCH-0129/2020|EPI ISL 568525|B.1.1|Peru|2020-08-28	0.0004390120	South America
South America|hCoV-19/Brazil/PR-5617/2020|EPI ISL 541340|B.1|Brazil|2020-03-17	South America|hCoV-19/Peru/LIM-UPCH-0129/2020|EPI ISL 568525|B.1.1|Peru|2020-08-28	0.0004727951	South America
South America|hCoV-19/Peru/JUN-INS-074/2020|EPI ISL 524471|B.1.255|Peru|2020-03-17	South America|hCoV-19/Peru/LIM-UPCH-0129/2020|EPI ISL 568525|B.1.1|Peru|2020-08-28	0.0004407176	South America
South America|hCoV-19/Chile/RM-ISPCH-32/2020|EPI ISL 445311|B.1.5|Chile|2020-03-17	South America|hCoV-19/Peru/LIM-UPCH-0129/2020|EPI ISL 568525|B.1.1|Peru|2020-08-28	0.0003714330	South America
South America|hCoV-19/Chile/RM-CMM-25669/2020|EPI ISL 459862|B.1.5|Chile|2020-03-17	South America|hCoV-19/Peru/LIM-UPCH-0129/2020|EPI ISL 568525|B.1.1|Peru|2020-08-28	0.0003376587	South America
South America|hCoV-19/Chile/RM-ISPCH-42/2020|EPI ISL 445321|B.1.1|Chile|2020-03-17	South America|hCoV-19/Peru/LIM-UPCH-0129/2020|EPI ISL 568525|B.1.1|Peru|2020-08-28	0.0002363220	South America
South America|hCoV-19/Chile/RM-ISPCH-34/2020|EPI ISL 445313|B.1.5|Chile|2020-03-17	South America|hCoV-19/Peru/LIM-UPCH-0129/2020|EPI ISL 568525|B.1.1|Peru|2020-08-28	0.0004052191	South America
South America|hCoV-19/Chile/BI-ISPCH-1-2/2020|EPI ISL 445281|B.1.1|Chile|2020-03-17	South America|hCoV-19/Peru/LIM-UPCH-0129/2020|EPI ISL 568525|B.1.1|Peru|2020-08-28	0.0002700953	South America
South America|hCoV-19/Chile/RM-ISPCH-33/2020|EPI ISL 445312|B.1.5|Chile|2020-03-17	South America|hCoV-19/Peru/LIM-UPCH-0129/2020|EPI ISL 568525|B.1.1|Peru|2020-08-28	0.0003714425	South America
South America|hCoV-19/Peru/LIM-INS-148/2020|EPI ISL 536543|B.1.8|Peru|2020-03-17	South America|hCoV-19/Peru/LIM-UPCH-0129/2020|EPI ISL 568525|B.1.1|Peru|2020-08-28	0.0003714300	South America
South America|hCoV-19/Peru/LIM-INS-136/2020|EPI ISL 536531|B.1|Peru|2020-03-17	South America|hCoV-19/Peru/LIM-UPCH-0129/2020|EPI ISL 568525|B.1.1|Peru|2020-08-28	0.0004744007	South America
South America|hCoV-19/Uruguay/UY-NYUMC850/2020|EPI ISL 457946|A.2|Uruguay|2020-03-17	South America|hCoV-19/Peru/LIM-UPCH-0129/2020|EPI ISL 568525|B.1.1|Peru|2020-08-28	0.0007839639	South America
South America|hCoV-19/Peru/LIM-INS-149/2020|EPI ISL 536544|B.1.5|Peru|2020-03-17	South America|hCoV-19/Peru/LIM-UPCH-0129/2020|EPI ISL 568525|B.1.1|Peru|2020-08-28	0.0004417888	South America
South America|hCoV-19/Brazil/MG-CV26/2020|EPI ISL 429684|B.1.1|Brazil|2020-03-17	South America|hCoV-19/Peru/LIM-UPCH-0129/2020|EPI ISL 568525|B.1.1|Peru|2020-08-28	0.0004096793	South America
South America|hCoV-19/Colombia/VAC-INS-81251/2020|EPI ISL 456139|B.1.1|Colombia|2020-03-17	South America|hCoV-19/Peru/LIM-UPCH-0129/2020|EPI ISL 568525|B.1.1|Peru|2020-08-28	0.0002402880	South America
South America|hCoV-19/Colombia/ANT-INS-80370/2020|EPI ISL 456118|B.1.5|Colombia|2020-03-17	South America|hCoV-19/Peru/LIM-UPCH-0129/2020|EPI ISL 568525|B.1.1|Peru|2020-08-28	0.0003813029	South America
South America|hCoV-19/Brazil/MG-CV33/2020|EPI ISL 429689|B.1.1|Brazil|2020-03-17	South America|hCoV-19/Peru/LIM-UPCH-0129/2020|EPI ISL 568525|B.1.1|Peru|2020-08-28	0.0003492618	South America
South America|hCoV-19/Brazil/SP-L11-CD185-2/2020|EPI ISL 476196|B.1|Brazil|2020-03-17	South America|hCoV-19/Peru/LIM-UPCH-0129/2020|EPI ISL 568525|B.1.1|Peru|2020-08-28	0.0004279863	South America
South America|hCoV-19/Brazil/MG-0214/2020|EPI ISL 470580|B.1.1.33|Brazil|2020-03-17	South America|hCoV-19/Peru/LIM-UPCH-0129/2020|EPI ISL 568525|B.1.1|Peru|2020-08-28	0.0003880009	South America
South America|hCoV-19/Colombia/CAU-INS-80705/2020|EPI ISL 456124|B.1|Colombia|2020-03-17	South America|hCoV-19/Peru/LIM-UPCH-0129/2020|EPI ISL 568525|B.1.1|Peru|2020-08-28	0.0004611303	South America
South America|hCoV-19/Aruba/AW-RIVM-10114/2020|EPI ISL 547447|B.1|Aruba|2020-03-18	South America|hCoV-19/Peru/LIM-UPCH-0129/2020|EPI ISL 568525|B.1.1|Peru|2020-08-28	0.0004052139	South America
South America|hCoV-19/Chile/RM-ISPCH-65/2020|EPI ISL 445361|B.1.1|Chile|2020-03-18	South America|hCoV-19/Peru/LIM-UPCH-0129/2020|EPI ISL 568525|B.1.1|Peru|2020-08-28	0.0002700791	South America
South America|hCoV-19/Peru/LIM-INS-145/2020|EPI ISL 536540|A.2|Peru|2020-03-18	South America|hCoV-19/Peru/LIM-UPCH-0129/2020|EPI ISL 568525|B.1.1|Peru|2020-08-28	0.0007431117	South America
South America|hCoV-19/Peru/LIM-INS-130/2020|EPI ISL 536527|B.1.1.1|Peru|2020-03-18	South America|hCoV-19/Peru/LIM-UPCH-0129/2020|EPI ISL 568525|B.1.1|Peru|2020-08-28	0.0003713933	South America
South America|hCoV-19/Brazil/SP02cc/2020|EPI ISL 450506|B|Brazil|2020-03-18	South America|hCoV-19/Peru/LIM-UPCH-0129/2020|EPI ISL 568525|B.1.1|Peru|2020-08-28	0.0006755576	South America
South America|hCoV-19/Argentina/C1374/2020|EPI ISL 420599|B.1.255|Argentina|2020-03-18	South America|hCoV-19/Peru/LIM-UPCH-0129/2020|EPI ISL 568525|B.1.1|Peru|2020-08-28	0.0004727706	South America
South America|hCoV-19/Brazil/AC-IEC-162535/2020|EPI ISL 458139|B.1.1.33|Brazil|2020-03-18	South America|hCoV-19/Peru/LIM-UPCH-0129/2020|EPI ISL 568525|B.1.1|Peru|2020-08-28	0.0003714010	South America
South America|hCoV-19/Brazil/SP-624/2020|EPI ISL 515527|B.1.1.33|Brazil|2020-03-18	South America|hCoV-19/Peru/LIM-UPCH-0129/2020|EPI ISL 568525|B.1.1|Peru|2020-08-28	0.0003038458	South America
South America|hCoV-19/Peru/LIM-INS-161/2020|EPI ISL 536554|B.1.1|Peru|2020-03-18	South America|hCoV-19/Peru/LIM-UPCH-0129/2020|EPI ISL 568525|B.1.1|Peru|2020-08-28	0.0003038679	South America
South America|hCoV-19/Peru/ARE-INS-072/2020|EPI ISL 523979|B.1.1|Peru|2020-03-18	South America|hCoV-19/Peru/LIM-UPCH-0129/2020|EPI ISL 568525|B.1.1|Peru|2020-08-28	0.0002711479	South America
South America|hCoV-19/Peru/LIM-INS-158/2020|EPI ISL 536551|B.1.5|Peru|2020-03-18	South America|hCoV-19/Peru/LIM-UPCH-0129/2020|EPI ISL 568525|B.1.1|Peru|2020-08-28	0.0004052329	South America
South America|hCoV-19/Colombia/RIS-INS-81402/2020|EPI ISL 497736|B.1|Colombia|2020-03-18	South America|hCoV-19/Peru/LIM-UPCH-0129/2020|EPI ISL 568525|B.1.1|Peru|2020-08-28	0.0004052412	South America
South America|hCoV-19/Peru/LIM-INS-144/2020|EPI ISL 536539|A.2|Peru|2020-03-18	South America|hCoV-19/Peru/LIM-UPCH-0129/2020|EPI ISL 568525|B.1.1|Peru|2020-08-28	0.0007431118	South America
South America|hCoV-19/Colombia/NSA-INS-80656/2020|EPI ISL 456126|B.1.5|Colombia|2020-03-18	South America|hCoV-19/Peru/LIM-UPCH-0129/2020|EPI ISL 568525|B.1.1|Peru|2020-08-28	0.0004077383	South America
South America|hCoV-19/Peru/JUN-INS-153/2020|EPI ISL 536546|B.1.5|Peru|2020-03-18	South America|hCoV-19/Peru/LIM-UPCH-0129/2020|EPI ISL 568525|B.1.1|Peru|2020-08-28	0.0007220212	South America
South America|hCoV-19/Brazil/SC-0243/2020|EPI ISL 470652|B.1.1|Brazil|2020-03-18	South America|hCoV-19/Peru/LIM-UPCH-0129/2020|EPI ISL 568525|B.1.1|Peru|2020-08-28	0.0002774394	South America
South America|hCoV-19/Brazil/GO-0208/2020|EPI ISL 470575|B.1.22|Brazil|2020-03-18	South America|hCoV-19/Peru/LIM-UPCH-0129/2020|EPI ISL 568525|B.1.1|Peru|2020-08-28	0.0004202716	South America
South America|hCoV-19/Peru/LIM-INS-157/2020|EPI ISL 536550|B.1.1|Peru|2020-03-19	South America|hCoV-19/Peru/LIM-UPCH-0129/2020|EPI ISL 568525|B.1.1|Peru|2020-08-28	0.0002700860	South America
South America|hCoV-19/Chile/MA-ISPCH-5/2020|EPI ISL 445283|B.1|Chile|2020-03-19	South America|hCoV-19/Peru/LIM-UPCH-0129/2020|EPI ISL 568525|B.1.1|Peru|2020-08-28	0.0004052139	South America
South America|hCoV-19/Peru/LIM-INS-155/2020|EPI ISL 536548|B.1.255|Peru|2020-03-19	South America|hCoV-19/Peru/LIM-UPCH-0129/2020|EPI ISL 568525|B.1.1|Peru|2020-08-28	0.0004052139	South America
South America|hCoV-19/Chile/VS-ISPCH-3/2020|EPI ISL 445286|B.1|Chile|2020-03-19	South America|hCoV-19/Peru/LIM-UPCH-0129/2020|EPI ISL 568525|B.1.1|Peru|2020-08-28	0.0004389914	South America
South America|hCoV-19/Colombia/VAC-INS-82320/2020|EPI ISL 456151|B.1|Colombia|2020-03-19	South America|hCoV-19/Peru/LIM-UPCH-0129/2020|EPI ISL 568525|B.1.1|Peru|2020-08-28	0.0004052139	South America
South America|hCoV-19/Peru/JUN-UPCH-0118/2020|EPI ISL 568515|B.1.255|Peru|2020-03-19	South America|hCoV-19/Peru/LIM-UPCH-0129/2020|EPI ISL 568525|B.1.1|Peru|2020-08-28	0.0004389915	South America
South America|hCoV-19/Brazil/RJ-LVM161-2/2020|EPI ISL 528539|A.2|Brazil|2020-03-19	South America|hCoV-19/Peru/LIM-UPCH-0129/2020|EPI ISL 568525|B.1.1|Peru|2020-08-28	0.0007431310	South America
South America|hCoV-19/Chile/MA-ISPCH-4/2020|EPI ISL 445282|B.1.5|Chile|2020-03-19	South America|hCoV-19/Peru/LIM-UPCH-0129/2020|EPI ISL 568525|B.1.1|Peru|2020-08-28	0.0003714204	South America
South America|hCoV-19/Brazil/PB-IEC-161853/2020|EPI ISL 524801|B.1.5|Brazil|2020-03-19	South America|hCoV-19/Peru/LIM-UPCH-0129/2020|EPI ISL 568525|B.1.1|Peru|2020-08-28	0.0004389915	South America
South America|hCoV-19/Chile/RM-ISPCH-45/2020|EPI ISL 445324|B.1.5|Chile|2020-03-19	South America|hCoV-19/Peru/LIM-UPCH-0129/2020|EPI ISL 568525|B.1.1|Peru|2020-08-28	0.0003714300	South America
South America|hCoV-19/Brazil/SE-6536/2020|EPI ISL 541376|B.1.1.33|Brazil|2020-03-19	South America|hCoV-19/Peru/LIM-UPCH-0129/2020|EPI ISL 568525|B.1.1|Peru|2020-08-28	0.0003376140	South America
South America|hCoV-19/Brazil/SE-6533/2020|EPI ISL 541374|B.1.1|Brazil|2020-03-19	South America|hCoV-19/Peru/LIM-UPCH-0129/2020|EPI ISL 568525|B.1.1|Peru|2020-08-28	0.0003038537	South America
South America|hCoV-19/Chile/RM-ISPCH-36/2020|EPI ISL 445315|B.1.1|Chile|2020-03-19	South America|hCoV-19/Peru/LIM-UPCH-0129/2020|EPI ISL 568525|B.1.1|Peru|2020-08-28	0.0002700953	South America
South America|hCoV-19/Chile/RM-ISPCH-39/2020|EPI ISL 445318|B|Chile|2020-03-19	South America|hCoV-19/Peru/LIM-UPCH-0129/2020|EPI ISL 568525|B.1.1|Peru|2020-08-28	0.0006079668	South America
South America|hCoV-19/Peru/LIM-INS-162/2020|EPI ISL 536555|B.1.1|Peru|2020-03-19	South America|hCoV-19/Peru/LIM-UPCH-0129/2020|EPI ISL 568525|B.1.1|Peru|2020-08-28	0.0002715895	South America
South America|hCoV-19/Chile/VS-CMM-28875/2020|EPI ISL 459864|B.1.1|Chile|2020-03-19	South America|hCoV-19/Peru/LIM-UPCH-0129/2020|EPI ISL 568525|B.1.1|Peru|2020-08-28	0.0002385280	South America
South America|hCoV-19/Brazil/SP-L7-CD67/2020|EPI ISL 476435|B.1.1.33|Brazil|2020-03-19	South America|hCoV-19/Peru/LIM-UPCH-0129/2020|EPI ISL 568525|B.1.1|Peru|2020-08-28	0.0003409514	South America
South America|hCoV-19/Peru/JUN-INS-154/2020|EPI ISL 536547|B.1|Peru|2020-03-19	South America|hCoV-19/Peru/LIM-UPCH-0129/2020|EPI ISL 568525|B.1.1|Peru|2020-08-28	0.0004097404	South America
South America|hCoV-19/Brazil/MG-0215/2020|EPI ISL 470581|B.1|Brazil|2020-03-19	South America|hCoV-19/Peru/LIM-UPCH-0129/2020|EPI ISL 568525|B.1.1|Peru|2020-08-28	0.0005151389	South America
South America|hCoV-19/Brazil/MG-0216/2020|EPI ISL 470582|B.1.1.33|Brazil|2020-03-19	South America|hCoV-19/Peru/LIM-UPCH-0129/2020|EPI ISL 568525|B.1.1|Peru|2020-08-28	0.0003776946	South America
South America|hCoV-19/Brazil/SP-L7-CD76/2020|EPI ISL 476443|B.1|Brazil|2020-03-19	South America|hCoV-19/Peru/LIM-UPCH-0129/2020|EPI ISL 568525|B.1.1|Peru|2020-08-28	0.0004467043	South America
South America|hCoV-19/Uruguay/UY-10/2020|EPI ISL 429257|B.31|Uruguay|2020-03-19	South America|hCoV-19/Peru/LIM-UPCH-0129/2020|EPI ISL 568525|B.1.1|Peru|2020-08-28	0.0007979143	South America
South America|hCoV-19/Brazil/PI-0239/2020|EPI ISL 470613|B.1.1.33|Brazil|2020-03-19	South America|hCoV-19/Peru/LIM-UPCH-0129/2020|EPI ISL 568525|B.1.1|Peru|2020-08-28	0.0003121486	South America
South America|hCoV-19/Brazil/SP-L11-CD200/2020|EPI ISL 476201|B.1.1.33|Brazil|2020-03-19	South America|hCoV-19/Peru/LIM-UPCH-0129/2020|EPI ISL 568525|B.1.1|Peru|2020-08-28	0.0003157288	South America
South America|hCoV-19/Brazil/SP-L9-CD122/2020|EPI ISL 476472|B.1.255|Brazil|2020-03-19	South America|hCoV-19/Peru/LIM-UPCH-0129/2020|EPI ISL 568525|B.1.1|Peru|2020-08-28	0.0004237106	South America
South America|hCoV-19/Colombia/VAC-INS-82307/2020|EPI ISL 456143|B.1|Colombia|2020-03-19	South America|hCoV-19/Peru/LIM-UPCH-0129/2020|EPI ISL 568525|B.1.1|Peru|2020-08-28	0.0004220413	South America
South America|hCoV-19/Brazil/RS-L10-CD175/2020|EPI ISL 476188|B.1.1.33|Brazil|2020-03-19	South America|hCoV-19/Peru/LIM-UPCH-0129/2020|EPI ISL 568525|B.1.1|Peru|2020-08-28	0.0003209178	South America
South America|hCoV-19/Chile/VS-ISPCH-4/2020|EPI ISL 445287|B.1.5|Chile|2020-03-19	South America|hCoV-19/Peru/LIM-UPCH-0129/2020|EPI ISL 568525|B.1.1|Peru|2020-08-28	0.0003376583	South America
South America|hCoV-19/Aruba/AW-RIVM-10115/2020|EPI ISL 547448|B.1|Aruba|2020-03-20	South America|hCoV-19/Peru/LIM-UPCH-0129/2020|EPI ISL 568525|B.1.1|Peru|2020-08-28	0.0004390120	South America
South America|hCoV-19/Brazil/PA-IEC-161548/2020|EPI ISL 450874|B.1.1.33|Brazil|2020-03-20	South America|hCoV-19/Peru/LIM-UPCH-0129/2020|EPI ISL 568525|B.1.1|Peru|2020-08-28	0.0003038458	South America
South America|hCoV-19/Peru/ARE-INS-164/2020|EPI ISL 536557|B.1.5|Peru|2020-03-20	South America|hCoV-19/Peru/LIM-UPCH-0129/2020|EPI ISL 568525|B.1.1|Peru|2020-08-28	0.0003715429	South America
South America|hCoV-19/Peru/LIM-UPCH-0011/2020|EPI ISL 529068|B.1.1.1|Peru|2020-03-20	South America|hCoV-19/Peru/LIM-UPCH-0129/2020|EPI ISL 568525|B.1.1|Peru|2020-08-28	0.0005065750	South America
South America|hCoV-19/Colombia/ANT-INS-82457/2020|EPI ISL 456146|B.1.5|Colombia|2020-03-20	South America|hCoV-19/Peru/LIM-UPCH-0129/2020|EPI ISL 568525|B.1.1|Peru|2020-08-28	0.0003714300	South America
South America|hCoV-19/Peru/ARE-INS-165/2020|EPI ISL 536558|B.1|Peru|2020-03-20	South America|hCoV-19/Peru/LIM-UPCH-0129/2020|EPI ISL 568525|B.1.1|Peru|2020-08-28	0.0004389915	South America
South America|hCoV-19/Chile/RM-ISPCH-69/2020|EPI ISL 445365|B.1|Chile|2020-03-20	South America|hCoV-19/Peru/LIM-UPCH-0129/2020|EPI ISL 568525|B.1.1|Peru|2020-08-28	0.0004052139	South America
South America|hCoV-19/Chile/MA-ISPCH-7/2020|EPI ISL 445288|B.1|Chile|2020-03-20	South America|hCoV-19/Peru/LIM-UPCH-0129/2020|EPI ISL 568525|B.1.1|Peru|2020-08-28	0.0004390029	South America
South America|hCoV-19/Peru/LIM-INS-156/2020|EPI ISL 536549|B.1.5|Peru|2020-03-20	South America|hCoV-19/Peru/LIM-UPCH-0129/2020|EPI ISL 568525|B.1.1|Peru|2020-08-28	0.0003714300	South America
South America|hCoV-19/Peru/ICA-INS-166/2020|EPI ISL 536559|B.1.1|Peru|2020-03-20	South America|hCoV-19/Peru/LIM-UPCH-0129/2020|EPI ISL 568525|B.1.1|Peru|2020-08-28	0.0003038679	South America
South America|hCoV-19/Peru/ARE-UPCH-0111/2020|EPI ISL 540988|B.1|Peru|2020-03-20	South America|hCoV-19/Peru/LIM-UPCH-0129/2020|EPI ISL 568525|B.1.1|Peru|2020-08-28	0.0004389915	South America
South America|hCoV-19/Brazil/RJ-763/2020|EPI ISL 427302|B.1.1.33|Brazil|2020-03-20	South America|hCoV-19/Peru/LIM-UPCH-0129/2020|EPI ISL 568525|B.1.1|Peru|2020-08-28	0.0003038458	South America
South America|hCoV-19/Brazil/SE-6530/2020|EPI ISL 541373|B.1.1|Brazil|2020-03-20	South America|hCoV-19/Peru/LIM-UPCH-0129/2020|EPI ISL 568525|B.1.1|Peru|2020-08-28	0.0003038458	South America
South America|hCoV-19/Brazil/MG-CV42/2020|EPI ISL 429695|B.1|Brazil|2020-03-20	South America|hCoV-19/Peru/LIM-UPCH-0129/2020|EPI ISL 568525|B.1.1|Peru|2020-08-28	0.0003717516	South America
South America|hCoV-19/Peru/ARE-UPCH-0110/2020|EPI ISL 540987|B.1.5|Peru|2020-03-20	South America|hCoV-19/Peru/LIM-UPCH-0129/2020|EPI ISL 568525|B.1.1|Peru|2020-08-28	0.0003715430	South America
South America|hCoV-19/Colombia/MAG-INS-81035/2020|EPI ISL 456125|B.1.255|Colombia|2020-03-20	South America|hCoV-19/Peru/LIM-UPCH-0129/2020|EPI ISL 568525|B.1.1|Peru|2020-08-28	0.0004435135	South America
South America|hCoV-19/Brazil/MG-0217/2020|EPI ISL 470583|B.1.1.33|Brazil|2020-03-20	South America|hCoV-19/Peru/LIM-UPCH-0129/2020|EPI ISL 568525|B.1.1|Peru|2020-08-28	0.0003154408	South America
South America|hCoV-19/Chile/RM-ISPCH-47/2020|EPI ISL 445326|B.1.5|Chile|2020-03-21	South America|hCoV-19/Peru/LIM-UPCH-0129/2020|EPI ISL 568525|B.1.1|Peru|2020-08-28	0.0004052050	South America
South America|hCoV-19/Chile/MA-ISPCH-14/2020|EPI ISL 445295|B.1.98|Chile|2020-03-21	South America|hCoV-19/Peru/LIM-UPCH-0129/2020|EPI ISL 568525|B.1.1|Peru|2020-08-28	0.0003714204	South America
South America|hCoV-19/Chile/RM-ISPCH-71/2020|EPI ISL 445367|B.1.1.33|Chile|2020-03-21	South America|hCoV-19/Peru/LIM-UPCH-0129/2020|EPI ISL 568525|B.1.1|Peru|2020-08-28	0.0003376298	South America
South America|hCoV-19/Peru/LIM-UPCH-0119/2020|EPI ISL 568516|B.1.1|Peru|2020-03-21	South America|hCoV-19/Peru/LIM-UPCH-0129/2020|EPI ISL 568525|B.1.1|Peru|2020-08-28	0.0002700862	South America
South America|hCoV-19/Chile/RM-ISPCH-23/2020|EPI ISL 445302|B.1.1|Chile|2020-03-21	South America|hCoV-19/Peru/LIM-UPCH-0129/2020|EPI ISL 568525|B.1.1|Peru|2020-08-28	0.0002363140	South America
South America|hCoV-19/Chile/MA-ISPCH-9/2020|EPI ISL 445290|B.1|Chile|2020-03-21	South America|hCoV-19/Peru/LIM-UPCH-0129/2020|EPI ISL 568525|B.1.1|Peru|2020-08-28	0.0004052139	South America
South America|hCoV-19/Chile/RM-ISPCH-48/2020|EPI ISL 445327|B.1.5|Chile|2020-03-21	South America|hCoV-19/Peru/LIM-UPCH-0129/2020|EPI ISL 568525|B.1.1|Peru|2020-08-28	0.0004389709	South America
South America|hCoV-19/Chile/RM-ISPCH-70/2020|EPI ISL 445366|B.1.5|Chile|2020-03-21	South America|hCoV-19/Peru/LIM-UPCH-0129/2020|EPI ISL 568525|B.1.1|Peru|2020-08-28	0.0003714300	South America
South America|hCoV-19/Chile/MA-ISPCH-13/2020|EPI ISL 445294|B.1|Chile|2020-03-21	South America|hCoV-19/Peru/LIM-UPCH-0129/2020|EPI ISL 568525|B.1.1|Peru|2020-08-28	0.0004052275	South America
South America|hCoV-19/Chile/MA-ISPCH-10/2020|EPI ISL 445291|B.1|Chile|2020-03-21	South America|hCoV-19/Peru/LIM-UPCH-0129/2020|EPI ISL 568525|B.1.1|Peru|2020-08-28	0.0004052412	South America
South America|hCoV-19/Brazil/CE-L12-CD224/2020|EPI ISL 476218|B.1.5|Brazil|2020-03-21	South America|hCoV-19/Peru/LIM-UPCH-0129/2020|EPI ISL 568525|B.1.1|Peru|2020-08-28	0.0005000607	South America
South America|hCoV-19/Chile/RM-ISPCH-59/2020|EPI ISL 445355|B.1.5|Chile|2020-03-22	South America|hCoV-19/Peru/LIM-UPCH-0129/2020|EPI ISL 568525|B.1.1|Peru|2020-08-28	0.0004052241	South America
South America|hCoV-19/Chile/MA-ISPCH-11/2020|EPI ISL 445292|B.1|Chile|2020-03-22	South America|hCoV-19/Peru/LIM-UPCH-0129/2020|EPI ISL 568525|B.1.1|Peru|2020-08-28	0.0004390029	South America
South America|hCoV-19/Argentina/C3013/2020|EPI ISL 420598|B.1.220|Argentina|2020-03-22	South America|hCoV-19/Peru/LIM-UPCH-0129/2020|EPI ISL 568525|B.1.1|Peru|2020-08-28	0.0004389709	South America
South America|hCoV-19/Brazil/SP-144/2020|EPI ISL 468310|B.1.1.33|Brazil|2020-03-22	South America|hCoV-19/Peru/LIM-UPCH-0129/2020|EPI ISL 568525|B.1.1|Peru|2020-08-28	0.0003376227	South America
South America|hCoV-19/Peru/LIM-INS-168/2020|EPI ISL 536561|A.2|Peru|2020-03-22	South America|hCoV-19/Peru/LIM-UPCH-0129/2020|EPI ISL 568525|B.1.1|Peru|2020-08-28	0.0007431117	South America
South America|hCoV-19/Chile/MA-ISPCH-15/2020|EPI ISL 445299|B.1|Chile|2020-03-22	South America|hCoV-19/Peru/LIM-UPCH-0129/2020|EPI ISL 568525|B.1.1|Peru|2020-08-28	0.0004389915	South America
South America|hCoV-19/Aruba/AW-RIVM-10122/2020|EPI ISL 547449|B.40|Aruba|2020-03-22	South America|hCoV-19/Peru/LIM-UPCH-0129/2020|EPI ISL 568525|B.1.1|Peru|2020-08-28	0.0006755436	South America
South America|hCoV-19/Brazil/DF-891/2020|EPI ISL 427298|B.1.1.33|Brazil|2020-03-22	South America|hCoV-19/Peru/LIM-UPCH-0129/2020|EPI ISL 568525|B.1.1|Peru|2020-08-28	0.0003038458	South America
South America|hCoV-19/Colombia/BOL-INS-84730/2020|EPI ISL 497738|B.1|Colombia|2020-03-22	South America|hCoV-19/Peru/LIM-UPCH-0129/2020|EPI ISL 568525|B.1.1|Peru|2020-08-28	0.0003714831	South America
South America|hCoV-19/Colombia/DC-INS-84861/2020|EPI ISL 456116|B.1.5|Colombia|2020-03-22	South America|hCoV-19/Peru/LIM-UPCH-0129/2020|EPI ISL 568525|B.1.1|Peru|2020-08-28	0.0003814092	South America
South America|hCoV-19/Brazil/MG-CV49/2020|EPI ISL 429702|B.1.5|Brazil|2020-03-22	South America|hCoV-19/Peru/LIM-UPCH-0129/2020|EPI ISL 568525|B.1.1|Peru|2020-08-28	0.0004169193	South America
South America|hCoV-19/Brazil/SP-L7-CD63/2020|EPI ISL 476432|B.1.255|Brazil|2020-03-22	South America|hCoV-19/Peru/LIM-UPCH-0129/2020|EPI ISL 568525|B.1.1|Peru|2020-08-28	0.0004291340	South America
South America|hCoV-19/Brazil/SP-602/2020|EPI ISL 515526|B.1.1|Brazil|2020-03-23	South America|hCoV-19/Peru/LIM-UPCH-0129/2020|EPI ISL 568525|B.1.1|Peru|2020-08-28	0.0003038597	South America
South America|hCoV-19/Peru/LAL-UPCH-0109/2020|EPI ISL 540986|B.1.1|Peru|2020-03-23	South America|hCoV-19/Peru/LIM-UPCH-0129/2020|EPI ISL 568525|B.1.1|Peru|2020-08-28	0.0003376298	South America
South America|hCoV-19/Brazil/SP-279/2020|EPI ISL 527858|B.1.1.33|Brazil|2020-03-23	South America|hCoV-19/Peru/LIM-UPCH-0129/2020|EPI ISL 568525|B.1.1|Peru|2020-08-28	0.0003714010	South America
South America|hCoV-19/Brazil/RJ-DCVN01/2020|EPI ISL 483065|B.1.3|Brazil|2020-03-23	South America|hCoV-19/Peru/LIM-UPCH-0129/2020|EPI ISL 568525|B.1.1|Peru|2020-08-28	0.0005403727	South America
South America|hCoV-19/Brazil/DF-861/2020|EPI ISL 427296|B.1.1.33|Brazil|2020-03-23	South America|hCoV-19/Peru/LIM-UPCH-0129/2020|EPI ISL 568525|B.1.1|Peru|2020-08-28	0.0003376140	South America
South America|hCoV-19/Brazil/DF-862/2020|EPI ISL 427297|B.1.1.33|Brazil|2020-03-23	South America|hCoV-19/Peru/LIM-UPCH-0129/2020|EPI ISL 568525|B.1.1|Peru|2020-08-28	0.0003038458	South America
South America|hCoV-19/Chile/LI-ISPCH-9/2020|EPI ISL 445300|B.1.1|Chile|2020-03-23	South America|hCoV-19/Peru/LIM-UPCH-0129/2020|EPI ISL 568525|B.1.1|Peru|2020-08-28	0.0002700882	South America
South America|hCoV-19/Chile/RM-ISPCH-51/2020|EPI ISL 445330|B.1|Chile|2020-03-23	South America|hCoV-19/Peru/LIM-UPCH-0129/2020|EPI ISL 568525|B.1.1|Peru|2020-08-28	0.0004052275	South America
South America|hCoV-19/Chile/RM-ISPCH-50/2020|EPI ISL 445329|B|Chile|2020-03-23	South America|hCoV-19/Peru/LIM-UPCH-0129/2020|EPI ISL 568525|B.1.1|Peru|2020-08-28	0.0004728405	South America
South America|hCoV-19/Chile/LI-ISPCH-8/2020|EPI ISL 445298|B.1.1|Chile|2020-03-23	South America|hCoV-19/Peru/LIM-UPCH-0129/2020|EPI ISL 568525|B.1.1|Peru|2020-08-28	0.0003038885	South America
South America|hCoV-19/Colombia/CES-INS-87973/2020|EPI ISL 498153|B.1.255|Colombia|2020-03-23	South America|hCoV-19/Peru/LIM-UPCH-0129/2020|EPI ISL 568525|B.1.1|Peru|2020-08-28	0.0004052412	South America
South America|hCoV-19/Colombia/QUI-INS-85082/2020|EPI ISL 497744|B|Colombia|2020-03-23	South America|hCoV-19/Peru/LIM-UPCH-0129/2020|EPI ISL 568525|B.1.1|Peru|2020-08-28	0.0003377043	South America
South America|hCoV-19/Uruguay/UY-NYUMC857/2020|EPI ISL 457953|B.1.1.33|Uruguay|2020-03-23	South America|hCoV-19/Peru/LIM-UPCH-0129/2020|EPI ISL 568525|B.1.1|Peru|2020-08-28	0.0003073839	South America
South America|hCoV-19/Peru/CAL-INS-137/2020|EPI ISL 536532|B.1.1.1|Peru|2020-03-23	South America|hCoV-19/Peru/LIM-UPCH-0129/2020|EPI ISL 568525|B.1.1|Peru|2020-08-28	0.0003408301	South America
South America|hCoV-19/Brazil/MG-0218/2020|EPI ISL 470584|B.1.1.33|Brazil|2020-03-23	South America|hCoV-19/Peru/LIM-UPCH-0129/2020|EPI ISL 568525|B.1.1|Peru|2020-08-28	0.0003090087	South America
South America|hCoV-19/Brazil/RJ-0247/2020|EPI ISL 470615|B.1.1.33|Brazil|2020-03-23	South America|hCoV-19/Peru/LIM-UPCH-0129/2020|EPI ISL 568525|B.1.1|Peru|2020-08-28	0.0003441779	South America
South America|hCoV-19/Brazil/SP-L9-CD137/2020|EPI ISL 476484|B.1.1.33|Brazil|2020-03-23	South America|hCoV-19/Peru/LIM-UPCH-0129/2020|EPI ISL 568525|B.1.1|Peru|2020-08-28	0.0003850950	South America
South America|hCoV-19/Brazil/SP-L7-CD70/2020|EPI ISL 476437|B.1.255|Brazil|2020-03-23	South America|hCoV-19/Peru/LIM-UPCH-0129/2020|EPI ISL 568525|B.1.1|Peru|2020-08-28	0.0004205187	South America
South America|hCoV-19/Brazil/SP-L8-CD101/2020|EPI ISL 476450|B.1.1.33|Brazil|2020-03-23	South America|hCoV-19/Peru/LIM-UPCH-0129/2020|EPI ISL 568525|B.1.1|Peru|2020-08-28	0.0003180374	South America
South America|hCoV-19/Brazil/CE-L11-CD196/2020|EPI ISL 476200|B.1.212|Brazil|2020-03-23	South America|hCoV-19/Peru/LIM-UPCH-0129/2020|EPI ISL 568525|B.1.1|Peru|2020-08-28	0.0004641193	South America
South America|hCoV-19/Brazil/MA-IEC-162157/2020|EPI ISL 524797|B.1.1.33|Brazil|2020-03-24	South America|hCoV-19/Peru/LIM-UPCH-0129/2020|EPI ISL 568525|B.1.1|Peru|2020-08-28	0.0003038455	South America
South America|hCoV-19/Brazil/SP-165/2020|EPI ISL 523963|B.1|Brazil|2020-03-24	South America|hCoV-19/Peru/LIM-UPCH-0129/2020|EPI ISL 568525|B.1.1|Peru|2020-08-28	0.0004052139	South America
South America|hCoV-19/Peru/LIM-INS-019/2020|EPI ISL 491172|B.1.1.1|Peru|2020-03-24	South America|hCoV-19/Peru/LIM-UPCH-0129/2020|EPI ISL 568525|B.1.1|Peru|2020-08-28	0.0004067583	South America
South America|hCoV-19/Peru/LIM-INS-022/2020|EPI ISL 491428|B.1.1.1|Peru|2020-03-24	South America|hCoV-19/Peru/LIM-UPCH-0129/2020|EPI ISL 568525|B.1.1|Peru|2020-08-28	0.0003728534	South America
South America|hCoV-19/Brazil/SP-L7-CD72/2020|EPI ISL 476439|B.1.1.33|Brazil|2020-03-24	South America|hCoV-19/Peru/LIM-UPCH-0129/2020|EPI ISL 568525|B.1.1|Peru|2020-08-28	0.0003750652	South America
South America|hCoV-19/Brazil/SP-L9-CD91/2020|EPI ISL 476490|B.1.255|Brazil|2020-03-24	South America|hCoV-19/Peru/LIM-UPCH-0129/2020|EPI ISL 568525|B.1.1|Peru|2020-08-28	0.0004433323	South America
South America|hCoV-19/Brazil/SC-L16-CD314/2020|EPI ISL 476278|B.1.1.33|Brazil|2020-03-24	South America|hCoV-19/Peru/LIM-UPCH-0129/2020|EPI ISL 568525|B.1.1|Peru|2020-08-28	0.0003751724	South America
South America|hCoV-19/Brazil/RJ-0248/2020|EPI ISL 470616|B.1.5|Brazil|2020-03-24	South America|hCoV-19/Peru/LIM-UPCH-0129/2020|EPI ISL 568525|B.1.1|Peru|2020-08-28	0.0004121598	South America
South America|hCoV-19/Brazil/SP-L9-CD140/2020|EPI ISL 476487|B.1.1.33|Brazil|2020-03-24	South America|hCoV-19/Peru/LIM-UPCH-0129/2020|EPI ISL 568525|B.1.1|Peru|2020-08-28	0.0003435044	South America
South America|hCoV-19/Brazil/SP-L9-CD139/2020|EPI ISL 476486|B.1.1.33|Brazil|2020-03-24	South America|hCoV-19/Peru/LIM-UPCH-0129/2020|EPI ISL 568525|B.1.1|Peru|2020-08-28	0.0003177120	South America
South America|hCoV-19/Chile/MA-CMM-31600/2020|EPI ISL 459861|B.1|Chile|2020-03-25	South America|hCoV-19/Peru/LIM-UPCH-0129/2020|EPI ISL 568525|B.1.1|Peru|2020-08-28	0.0004052136	South America
South America|hCoV-19/Brazil/SP-625/2020|EPI ISL 515528|B.1.1.33|Brazil|2020-03-25	South America|hCoV-19/Peru/LIM-UPCH-0129/2020|EPI ISL 568525|B.1.1|Peru|2020-08-28	0.0003038458	South America
South America|hCoV-19/Brazil/RJ-818/2020|EPI ISL 427303|B.1.1.33|Brazil|2020-03-25	South America|hCoV-19/Peru/LIM-UPCH-0129/2020|EPI ISL 568525|B.1.1|Peru|2020-08-28	0.0003376140	South America
South America|hCoV-19/Brazil/RJ-1111/2020|EPI ISL 456076|B.1.1.33|Brazil|2020-03-25	South America|hCoV-19/Peru/LIM-UPCH-0129/2020|EPI ISL 568525|B.1.1|Peru|2020-08-28	0.0003376140	South America
South America|hCoV-19/Brazil/RJ-1119/2020|EPI ISL 456077|B.1.1.33|Brazil|2020-03-25	South America|hCoV-19/Peru/LIM-UPCH-0129/2020|EPI ISL 568525|B.1.1|Peru|2020-08-28	0.0003038458	South America
South America|hCoV-19/Peru/LIM-INS-017/2020|EPI ISL 490316|B.1.255|Peru|2020-03-25	South America|hCoV-19/Peru/LIM-UPCH-0129/2020|EPI ISL 568525|B.1.1|Peru|2020-08-28	0.0004068072	South America
South America|hCoV-19/Peru/LIM-INS-024/2020|EPI ISL 491429|A.2|Peru|2020-03-25	South America|hCoV-19/Peru/LIM-UPCH-0129/2020|EPI ISL 568525|B.1.1|Peru|2020-08-28	0.0007121266	South America
South America|hCoV-19/Peru/LIM-INS-018/2020|EPI ISL 490975|B.1|Peru|2020-03-25	South America|hCoV-19/Peru/LIM-UPCH-0129/2020|EPI ISL 568525|B.1.1|Peru|2020-08-28	0.0004746643	South America
South America|hCoV-19/Brazil/SP-636/2020|EPI ISL 515550|B.1.1.33|Brazil|2020-03-25	South America|hCoV-19/Peru/LIM-UPCH-0129/2020|EPI ISL 568525|B.1.1|Peru|2020-08-28	0.0003038561	South America
South America|hCoV-19/Colombia/ANT-UdeA-200325-01/2020|EPI ISL 536399|B.1.5|Colombia|2020-03-25	South America|hCoV-19/Peru/LIM-UPCH-0129/2020|EPI ISL 568525|B.1.1|Peru|2020-08-28	0.0003714551	South America
South America|hCoV-19/Colombia/MAG-INS-87968/2020|EPI ISL 498152|B.1|Colombia|2020-03-25	South America|hCoV-19/Peru/LIM-UPCH-0129/2020|EPI ISL 568525|B.1.1|Peru|2020-08-28	0.0005066262	South America
South America|hCoV-19/Chile/AR-ISPCH-14/2020|EPI ISL 445348|B.1.255|Chile|2020-03-25	South America|hCoV-19/Peru/LIM-UPCH-0129/2020|EPI ISL 568525|B.1.1|Peru|2020-08-28	0.0004052412	South America
South America|hCoV-19/Colombia/ATL-INS-88612/2020|EPI ISL 498155|B.1|Colombia|2020-03-25	South America|hCoV-19/Peru/LIM-UPCH-0129/2020|EPI ISL 568525|B.1.1|Peru|2020-08-28	0.0003714705	South America
South America|hCoV-19/Uruguay/UY-NYUMC861/2020|EPI ISL 457957|B.1.1.1|Uruguay|2020-03-25	South America|hCoV-19/Peru/LIM-UPCH-0129/2020|EPI ISL 568525|B.1.1|Peru|2020-08-28	0.0004089534	South America
South America|hCoV-19/Brazil/SP-L11-CD93/2020|EPI ISL 476204|B.1.1.33|Brazil|2020-03-25	South America|hCoV-19/Peru/LIM-UPCH-0129/2020|EPI ISL 568525|B.1.1|Peru|2020-08-28	0.0004163844	South America
South America|hCoV-19/Brazil/RJ-0249/2020|EPI ISL 470617|B.1.1.33|Brazil|2020-03-25	South America|hCoV-19/Peru/LIM-UPCH-0129/2020|EPI ISL 568525|B.1.1|Peru|2020-08-28	0.0003121270	South America
South America|hCoV-19/Brazil/RJ-872/2020|EPI ISL 427304|B.1.1.33|Brazil|2020-03-26	South America|hCoV-19/Peru/LIM-UPCH-0129/2020|EPI ISL 568525|B.1.1|Peru|2020-08-28	0.0003714009	South America
South America|hCoV-19/Brazil/PR-5623/2020|EPI ISL 541346|B.1.3|Brazil|2020-03-26	South America|hCoV-19/Peru/LIM-UPCH-0129/2020|EPI ISL 568525|B.1.1|Peru|2020-08-28	0.0005403474	South America
South America|hCoV-19/Colombia/CAL-GUR-0072/2020|EPI ISL 447734|A.2|Colombia|2020-03-26	South America|hCoV-19/Peru/LIM-UPCH-0129/2020|EPI ISL 568525|B.1.1|Peru|2020-08-28	0.0007769331	South America
South America|hCoV-19/Colombia/VAC-GUR-0084/2020|EPI ISL 447735|B.1|Colombia|2020-03-26	South America|hCoV-19/Peru/LIM-UPCH-0129/2020|EPI ISL 568525|B.1.1|Peru|2020-08-28	0.0004052276	South America
South America|hCoV-19/Colombia/VAC-GUR-0135/2020|EPI ISL 447737|B.1|Colombia|2020-03-26	South America|hCoV-19/Peru/LIM-UPCH-0129/2020|EPI ISL 568525|B.1.1|Peru|2020-08-28	0.0004393178	South America
South America|hCoV-19/Colombia/BOY-INS-88871/2020|EPI ISL 498158|B|Colombia|2020-03-26	South America|hCoV-19/Peru/LIM-UPCH-0129/2020|EPI ISL 568525|B.1.1|Peru|2020-08-28	0.0003376929	South America
South America|hCoV-19/Colombia/VAC-GUR-0094/2020|EPI ISL 447736|B.1|Colombia|2020-03-26	South America|hCoV-19/Peru/LIM-UPCH-0129/2020|EPI ISL 568525|B.1.1|Peru|2020-08-28	0.0004409624	South America
South America|hCoV-19/Uruguay/UY-NYUMC863/2020|EPI ISL 457959|B|Uruguay|2020-03-26	South America|hCoV-19/Peru/LIM-UPCH-0129/2020|EPI ISL 568525|B.1.1|Peru|2020-08-28	0.0006495886	South America
South America|hCoV-19/Brazil/SC-L17-CD322/2020|EPI ISL 476297|B.1.1.33|Brazil|2020-03-26	South America|hCoV-19/Peru/LIM-UPCH-0129/2020|EPI ISL 568525|B.1.1|Peru|2020-08-28	0.0003068495	South America
South America|hCoV-19/Brazil/RJ-0250/2020|EPI ISL 470618|B.1.1.33|Brazil|2020-03-26	South America|hCoV-19/Peru/LIM-UPCH-0129/2020|EPI ISL 568525|B.1.1|Peru|2020-08-28	0.0003071742	South America
South America|hCoV-19/Brazil/SP-L14-CD241/2020|EPI ISL 476245|B.1.1.33|Brazil|2020-03-26	South America|hCoV-19/Peru/LIM-UPCH-0129/2020|EPI ISL 568525|B.1.1|Peru|2020-08-28	0.0003146472	South America
South America|hCoV-19/Argentina/PAIS-A0003/2020|EPI ISL 430795|B.1|Argentina|2020-03-26	South America|hCoV-19/Peru/LIM-UPCH-0129/2020|EPI ISL 568525|B.1.1|Peru|2020-08-28	0.0004245899	South America
South America|hCoV-19/Argentina/PAIS-A0004/2020|EPI ISL 430796|B.1.5|Argentina|2020-03-27	South America|hCoV-19/Peru/LIM-UPCH-0129/2020|EPI ISL 568525|B.1.1|Peru|2020-08-28	0.0004728028	South America
South America|hCoV-19/Argentina/PAIS-A0005/2020|EPI ISL 430797|B.1.1|Argentina|2020-03-27	South America|hCoV-19/Peru/LIM-UPCH-0129/2020|EPI ISL 568525|B.1.1|Peru|2020-08-28	0.0003038538	South America
South America|hCoV-19/Chile/RM-CMM-32205/2020|EPI ISL 459859|B.1.5|Chile|2020-03-27	South America|hCoV-19/Peru/LIM-UPCH-0129/2020|EPI ISL 568525|B.1.1|Peru|2020-08-28	0.0003714301	South America
South America|hCoV-19/Peru/LIM-INS-020/2020|EPI ISL 490976|B.1.1.1|Peru|2020-03-27	South America|hCoV-19/Peru/LIM-UPCH-0129/2020|EPI ISL 568525|B.1.1|Peru|2020-08-28	0.0003730430	South America
South America|hCoV-19/Brazil/RJ-0251/2020|EPI ISL 470619|B.1|Brazil|2020-03-27	South America|hCoV-19/Peru/LIM-UPCH-0129/2020|EPI ISL 568525|B.1.1|Peru|2020-08-28	0.0003777945	South America
South America|hCoV-19/Brazil/SP-L14-CD260/2020|EPI ISL 476256|B.1|Brazil|2020-03-27	South America|hCoV-19/Peru/LIM-UPCH-0129/2020|EPI ISL 568525|B.1.1|Peru|2020-08-28	0.0003779113	South America
South America|hCoV-19/Brazil/SP-L14-CD242/2020|EPI ISL 476246|B.1.1.33|Brazil|2020-03-27	South America|hCoV-19/Peru/LIM-UPCH-0129/2020|EPI ISL 568525|B.1.1|Peru|2020-08-28	0.0003092850	South America
South America|hCoV-19/Brazil/SP-L17-CD324/2020|EPI ISL 476298|B.1.1|Brazil|2020-03-27	South America|hCoV-19/Peru/LIM-UPCH-0129/2020|EPI ISL 568525|B.1.1|Peru|2020-08-28	0.0003497863	South America
South America|hCoV-19/Brazil/SP-L17-CD327/2020|EPI ISL 476299|B.1.212|Brazil|2020-03-27	South America|hCoV-19/Peru/LIM-UPCH-0129/2020|EPI ISL 568525|B.1.1|Peru|2020-08-28	0.0004939925	South America
South America|hCoV-19/Chile/RM-ISPCH-75/2020|EPI ISL 445371|B.1.5|Chile|2020-03-28	South America|hCoV-19/Peru/LIM-UPCH-0129/2020|EPI ISL 568525|B.1.1|Peru|2020-08-28	0.0004052160	South America
South America|hCoV-19/Argentina/PAIS-A0006/2020|EPI ISL 430798|B.1.3|Argentina|2020-03-28	South America|hCoV-19/Peru/LIM-UPCH-0129/2020|EPI ISL 568525|B.1.1|Peru|2020-08-28	0.0005065644	South America
South America|hCoV-19/Colombia/CUN-GUR-0454/2020|EPI ISL 447744|B.1.255|Colombia|2020-03-28	South America|hCoV-19/Peru/LIM-UPCH-0129/2020|EPI ISL 568525|B.1.1|Peru|2020-08-28	0.0004052275	South America
South America|hCoV-19/Colombia/RIS-INS-87267/2020|EPI ISL 497745|B.1|Colombia|2020-03-28	South America|hCoV-19/Peru/LIM-UPCH-0129/2020|EPI ISL 568525|B.1.1|Peru|2020-08-28	0.0004052412	South America
South America|hCoV-19/Brazil/SP-120/2020|EPI ISL 515521|B.1.1.33|Brazil|2020-03-28	South America|hCoV-19/Peru/LIM-UPCH-0129/2020|EPI ISL 568525|B.1.1|Peru|2020-08-28	0.0003039484	South America
South America|hCoV-19/Brazil/PR-5622/2020|EPI ISL 541345|B.1|Brazil|2020-03-28	South America|hCoV-19/Peru/LIM-UPCH-0129/2020|EPI ISL 568525|B.1.1|Peru|2020-08-28	0.0004392288	South America
South America|hCoV-19/Uruguay/UY-NYUMC865/2020|EPI ISL 457961|B|Uruguay|2020-03-28	South America|hCoV-19/Peru/LIM-UPCH-0129/2020|EPI ISL 568525|B.1.1|Peru|2020-08-28	0.0006470450	South America
South America|hCoV-19/Uruguay/UY-NYUMC867/2020|EPI ISL 457963|B.1.1.1|Uruguay|2020-03-28	South America|hCoV-19/Peru/LIM-UPCH-0129/2020|EPI ISL 568525|B.1.1|Peru|2020-08-28	0.0004084941	South America
South America|hCoV-19/Brazil/CE-L16-CD332/2020|EPI ISL 476281|B.1.1.33|Brazil|2020-03-28	South America|hCoV-19/Peru/LIM-UPCH-0129/2020|EPI ISL 568525|B.1.1|Peru|2020-08-28	0.0003143832	South America
South America|hCoV-19/Brazil/SP-551/2020|EPI ISL 471554|B.1.1.33|Brazil|2020-03-29	South America|hCoV-19/Peru/LIM-UPCH-0129/2020|EPI ISL 568525|B.1.1|Peru|2020-08-28	0.0003038457	South America
South America|hCoV-19/Colombia/NAR-GUR-0627/2020|EPI ISL 447749|B.1.1|Colombia|2020-03-29	South America|hCoV-19/Peru/LIM-UPCH-0129/2020|EPI ISL 568525|B.1.1|Peru|2020-08-28	0.0002760063	South America
South America|hCoV-19/Argentina/PAIS-A0007/2020|EPI ISL 430799|B.1.5|Argentina|2020-03-30	South America|hCoV-19/Peru/LIM-UPCH-0129/2020|EPI ISL 568525|B.1.1|Peru|2020-08-28	0.0003714297	South America
South America|hCoV-19/Chile/MA-ISPCH-17/2020|EPI ISL 445372|B.1|Chile|2020-03-30	South America|hCoV-19/Peru/LIM-UPCH-0129/2020|EPI ISL 568525|B.1.1|Peru|2020-08-28	0.0004052139	South America
South America|hCoV-19/Colombia/HUI-GUR-0900/2020|EPI ISL 447752|B.1|Colombia|2020-03-30	South America|hCoV-19/Peru/LIM-UPCH-0129/2020|EPI ISL 568525|B.1.1|Peru|2020-08-28	0.0005069673	South America
South America|hCoV-19/Colombia/CHO-GUR-0787/2020|EPI ISL 447750|B.1|Colombia|2020-03-30	South America|hCoV-19/Peru/LIM-UPCH-0129/2020|EPI ISL 568525|B.1.1|Peru|2020-08-28	0.0004390268	South America
South America|hCoV-19/Brazil/RJ-899/2020|EPI ISL 456071|B.1.1.33|Brazil|2020-03-30	South America|hCoV-19/Peru/LIM-UPCH-0129/2020|EPI ISL 568525|B.1.1|Peru|2020-08-28	0.0003714232	South America
South America|hCoV-19/Colombia/NAR-INS-94679/2020|EPI ISL 498162|A.2|Colombia|2020-03-30	South America|hCoV-19/Peru/LIM-UPCH-0129/2020|EPI ISL 568525|B.1.1|Peru|2020-08-28	0.0007431620	South America
South America|hCoV-19/Colombia/ATL-INS-88712/2020|EPI ISL 498156|B.1.5|Colombia|2020-03-30	South America|hCoV-19/Peru/LIM-UPCH-0129/2020|EPI ISL 568525|B.1.1|Peru|2020-08-28	0.0003714551	South America
South America|hCoV-19/Chile/VS-ISPCH-5/2020|EPI ISL 445337|B.1|Chile|2020-03-30	South America|hCoV-19/Peru/LIM-UPCH-0129/2020|EPI ISL 568525|B.1.1|Peru|2020-08-28	0.0004390359	South America
South America|hCoV-19/Colombia/BOY-INS-88859/2020|EPI ISL 498157|B.1.255|Colombia|2020-03-30	South America|hCoV-19/Peru/LIM-UPCH-0129/2020|EPI ISL 568525|B.1.1|Peru|2020-08-28	0.0004052686	South America
South America|hCoV-19/Colombia/BOL-INS-94411/2020|EPI ISL 498161|B.1|Colombia|2020-03-30	South America|hCoV-19/Peru/LIM-UPCH-0129/2020|EPI ISL 568525|B.1.1|Peru|2020-08-28	0.0004390656	South America
South America|hCoV-19/Brazil/RJ-0252/2020|EPI ISL 470620|B.1.1.33|Brazil|2020-03-30	South America|hCoV-19/Peru/LIM-UPCH-0129/2020|EPI ISL 568525|B.1.1|Peru|2020-08-28	0.0003748812	South America
South America|hCoV-19/Brazil/CE-L16-CD344/2020|EPI ISL 476288|B.1.5|Brazil|2020-03-30	South America|hCoV-19/Peru/LIM-UPCH-0129/2020|EPI ISL 568525|B.1.1|Peru|2020-08-28	0.0004092431	South America
South America|hCoV-19/Brazil/CE-L16-CD346/2020|EPI ISL 476289|B.1.212|Brazil|2020-03-30	South America|hCoV-19/Peru/LIM-UPCH-0129/2020|EPI ISL 568525|B.1.1|Peru|2020-08-28	0.0005116542	South America
South America|hCoV-19/Ecuador/HGSQ-USFQ-018/2020|EPI ISL 422563|B.1.1|Ecuador|2020-03-30	South America|hCoV-19/Peru/LIM-UPCH-0129/2020|EPI ISL 568525|B.1.1|Peru|2020-08-28	0.0003452445	South America
South America|hCoV-19/Brazil/SP-L15-CD272/2020|EPI ISL 476265|B.1.255|Brazil|2020-03-30	South America|hCoV-19/Peru/LIM-UPCH-0129/2020|EPI ISL 568525|B.1.1|Peru|2020-08-28	0.0004122849	South America
South America|hCoV-19/Brazil/SC-L16-CD350/2020|EPI ISL 476292|B.1.1.33|Brazil|2020-03-30	South America|hCoV-19/Peru/LIM-UPCH-0129/2020|EPI ISL 568525|B.1.1|Peru|2020-08-28	0.0003091682	South America
South America|hCoV-19/Brazil/SP-L16-CD339/2020|EPI ISL 476286|B.1.1.33|Brazil|2020-03-30	South America|hCoV-19/Peru/LIM-UPCH-0129/2020|EPI ISL 568525|B.1.1|Peru|2020-08-28	0.0003092000	South America
South America|hCoV-19/Brazil/SP-L15-CD274/2020|EPI ISL 476267|B.1.1|Brazil|2020-03-30	South America|hCoV-19/Peru/LIM-UPCH-0129/2020|EPI ISL 568525|B.1.1|Peru|2020-08-28	0.0003470657	South America
South America|hCoV-19/Uruguay/UY-NYUMC866/2020|EPI ISL 457962|B.1.1.1|Uruguay|2020-03-30	South America|hCoV-19/Peru/LIM-UPCH-0129/2020|EPI ISL 568525|B.1.1|Peru|2020-08-28	0.0004192532	South America
South America|hCoV-19/Brazil/SP-L15-CD283/2020|EPI ISL 476274|B.1.1.33|Brazil|2020-03-30	South America|hCoV-19/Peru/LIM-UPCH-0129/2020|EPI ISL 568525|B.1.1|Peru|2020-08-28	0.0003498117	South America
South America|hCoV-19/Colombia/HUI-GUR-0920/2020|EPI ISL 447753|B.1.5|Colombia|2020-03-30	South America|hCoV-19/Peru/LIM-UPCH-0129/2020|EPI ISL 568525|B.1.1|Peru|2020-08-28	0.0004226864	South America
South America|hCoV-19/Peru/ANC-INS-132/2020|EPI ISL 536529|B.1.1.1|Peru|2020-03-31	South America|hCoV-19/Peru/LIM-UPCH-0129/2020|EPI ISL 568525|B.1.1|Peru|2020-08-28	0.0003713922	South America
South America|hCoV-19/Argentina/PAIS-A0009/2020|EPI ISL 430801|B.1.5|Argentina|2020-03-31	South America|hCoV-19/Peru/LIM-UPCH-0129/2020|EPI ISL 568525|B.1.1|Peru|2020-08-28	0.0003714300	South America
South America|hCoV-19/Brazil/SP-122/2020|EPI ISL 515522|B.1.1.33|Brazil|2020-03-31	South America|hCoV-19/Peru/LIM-UPCH-0129/2020|EPI ISL 568525|B.1.1|Peru|2020-08-28	0.0003038458	South America
South America|hCoV-19/Argentina/PAIS-A0011/2020|EPI ISL 430802|B.1.1|Argentina|2020-03-31	South America|hCoV-19/Peru/LIM-UPCH-0129/2020|EPI ISL 568525|B.1.1|Peru|2020-08-28	0.0002700918	South America
South America|hCoV-19/Colombia/RIS-GUV-92087/2020|EPI ISL 447760|B.1.8|Colombia|2020-03-31	South America|hCoV-19/Peru/LIM-UPCH-0129/2020|EPI ISL 568525|B.1.1|Peru|2020-08-28	0.0003714425	South America
South America|hCoV-19/Colombia/HUI-GUV-92061/2020|EPI ISL 447759|B.1.5|Colombia|2020-03-31	South America|hCoV-19/Peru/LIM-UPCH-0129/2020|EPI ISL 568525|B.1.1|Peru|2020-08-28	0.0003715554	South America
South America|hCoV-19/Colombia/VAC-GUV-92034/2020|EPI ISL 447755|B.1.5|Colombia|2020-03-31	South America|hCoV-19/Peru/LIM-UPCH-0129/2020|EPI ISL 568525|B.1.1|Peru|2020-08-28	0.0004729007	South America
South America|hCoV-19/Colombia/VAC-GUV-92042/2020|EPI ISL 447756|B.1.5|Colombia|2020-03-31	South America|hCoV-19/Peru/LIM-UPCH-0129/2020|EPI ISL 568525|B.1.1|Peru|2020-08-28	0.0003715429	South America
South America|hCoV-19/Peru/ICA-INS-040/2020|EPI ISL 491462|B.1.1.1|Peru|2020-03-31	South America|hCoV-19/Peru/LIM-UPCH-0129/2020|EPI ISL 568525|B.1.1|Peru|2020-08-28	0.0004067774	South America
South America|hCoV-19/Colombia/MAG-INS-95839/2020|EPI ISL 498166|B.1.255|Colombia|2020-03-31	South America|hCoV-19/Peru/LIM-UPCH-0129/2020|EPI ISL 568525|B.1.1|Peru|2020-08-28	0.0004390418	South America
South America|hCoV-19/Colombia/CAU-INS-89002/2020|EPI ISL 498159|B.1|Colombia|2020-03-31	South America|hCoV-19/Peru/LIM-UPCH-0129/2020|EPI ISL 568525|B.1.1|Peru|2020-08-28	0.0003376815	South America
South America|hCoV-19/Colombia/CES-INS-89781/2020|EPI ISL 498160|B.1.255|Colombia|2020-03-31	South America|hCoV-19/Peru/LIM-UPCH-0129/2020|EPI ISL 568525|B.1.1|Peru|2020-08-28	0.0004052549	South America
South America|hCoV-19/Colombia/ANT-GUV-92256/2020|EPI ISL 447768|B.1|Colombia|2020-03-31	South America|hCoV-19/Peru/LIM-UPCH-0129/2020|EPI ISL 568525|B.1.1|Peru|2020-08-28	0.0004055562	South America
South America|hCoV-19/Colombia/ANT-GUV-92146/2020|EPI ISL 447761|B|Colombia|2020-03-31	South America|hCoV-19/Peru/LIM-UPCH-0129/2020|EPI ISL 568525|B.1.1|Peru|2020-08-28	0.0005076507	South America
South America|hCoV-19/Brazil/MA-L17-CD363/2020|EPI ISL 476309|B.1.1.33|Brazil|2020-03-31	South America|hCoV-19/Peru/LIM-UPCH-0129/2020|EPI ISL 568525|B.1.1|Peru|2020-08-28	0.0003435044	South America
South America|hCoV-19/Brazil/BA-L17-CD359/2020|EPI ISL 476305|B.1.1.33|Brazil|2020-03-31	South America|hCoV-19/Peru/LIM-UPCH-0129/2020|EPI ISL 568525|B.1.1|Peru|2020-08-28	0.0003435044	South America
South America|hCoV-19/Brazil/PR-L17-CD365/2020|EPI ISL 476311|B.1.1|Brazil|2020-03-31	South America|hCoV-19/Peru/LIM-UPCH-0129/2020|EPI ISL 568525|B.1.1|Peru|2020-08-28	0.0002748136	South America
South America|hCoV-19/Brazil/SC-L17-CD372/2020|EPI ISL 476317|B.1.1.33|Brazil|2020-03-31	South America|hCoV-19/Peru/LIM-UPCH-0129/2020|EPI ISL 568525|B.1.1|Peru|2020-08-28	0.0003117160	South America
South America|hCoV-19/Brazil/CE-L17-CD361/2020|EPI ISL 476307|B.1.212|Brazil|2020-03-31	South America|hCoV-19/Peru/LIM-UPCH-0129/2020|EPI ISL 568525|B.1.1|Peru|2020-08-28	0.0004849963	South America
South America|hCoV-19/Brazil/SP-L17-CD357/2020|EPI ISL 476303|B.1.1.33|Brazil|2020-03-31	South America|hCoV-19/Peru/LIM-UPCH-0129/2020|EPI ISL 568525|B.1.1|Peru|2020-08-28	0.0003463590	South America
South America|hCoV-19/Colombia/HUI-GUV-92060/2020|EPI ISL 447758|B.1.5|Colombia|2020-03-31	South America|hCoV-19/Peru/LIM-UPCH-0129/2020|EPI ISL 568525|B.1.1|Peru|2020-08-28	0.0003871698	South America
South America|hCoV-19/Peru/CAL-INS-135/2020|EPI ISL 536530|B.1.1|Peru|2020-03-31	South America|hCoV-19/Peru/LIM-UPCH-0129/2020|EPI ISL 568525|B.1.1|Peru|2020-08-28	0.0004600715	South America
South America|hCoV-19/Argentina/PAIS-A0012/2020|EPI ISL 430803|B.1.5|Argentina|2020-04-01	South America|hCoV-19/Peru/LIM-UPCH-0129/2020|EPI ISL 568525|B.1.1|Peru|2020-08-28	0.0004389813	South America
South America|hCoV-19/Brazil/SP-137/2020|EPI ISL 515543|B.1.1.33|Brazil|2020-04-01	South America|hCoV-19/Peru/LIM-UPCH-0129/2020|EPI ISL 568525|B.1.1|Peru|2020-08-28	0.0003376298	South America
South America|hCoV-19/Peru/LAM-INS-126/2020|EPI ISL 536524|C.14|Peru|2020-04-01	South America|hCoV-19/Peru/LIM-UPCH-0129/2020|EPI ISL 568525|B.1.1|Peru|2020-08-28	0.0004389595	South America
South America|hCoV-19/Chile/RM-ISPCH-56/2020|EPI ISL 445352|B.1.1.33|Chile|2020-04-01	South America|hCoV-19/Peru/LIM-UPCH-0129/2020|EPI ISL 568525|B.1.1|Peru|2020-08-28	0.0003038458	South America
South America|hCoV-19/Peru/JUN-INS-131/2020|EPI ISL 536528|B.1|Peru|2020-04-01	South America|hCoV-19/Peru/LIM-UPCH-0129/2020|EPI ISL 568525|B.1.1|Peru|2020-08-28	0.0004389914	South America
South America|hCoV-19/Peru/LAM-INS-125/2020|EPI ISL 536523|C.14|Peru|2020-04-01	South America|hCoV-19/Peru/LIM-UPCH-0129/2020|EPI ISL 568525|B.1.1|Peru|2020-08-28	0.0004727583	South America
South America|hCoV-19/Argentina/PAIS-A0013/2020|EPI ISL 430804|B.1.5|Argentina|2020-04-01	South America|hCoV-19/Peru/LIM-UPCH-0129/2020|EPI ISL 568525|B.1.1|Peru|2020-08-28	0.0003714300	South America
South America|hCoV-19/Peru/LAM-INS-169/2020|EPI ISL 536562|B.1.1.1|Peru|2020-04-01	South America|hCoV-19/Peru/LIM-UPCH-0129/2020|EPI ISL 568525|B.1.1|Peru|2020-08-28	0.0004389595	South America
South America|hCoV-19/Argentina/PAIS-A0014/2020|EPI ISL 430805|B.1.1|Argentina|2020-04-01	South America|hCoV-19/Peru/LIM-UPCH-0129/2020|EPI ISL 568525|B.1.1|Peru|2020-08-28	0.0003376228	South America
South America|hCoV-19/Chile/RM-ISPCH-54/2020|EPI ISL 445350|B.1.1.1|Chile|2020-04-01	South America|hCoV-19/Peru/LIM-UPCH-0129/2020|EPI ISL 568525|B.1.1|Peru|2020-08-28	0.0004051654	South America
South America|hCoV-19/Brazil/RJ-1065/2020|EPI ISL 456074|B.1.1.33|Brazil|2020-04-01	South America|hCoV-19/Peru/LIM-UPCH-0129/2020|EPI ISL 568525|B.1.1|Peru|2020-08-28	0.0003376140	South America
South America|hCoV-19/Brazil/RJ-1056/2020|EPI ISL 456072|B.1.1.33|Brazil|2020-04-01	South America|hCoV-19/Peru/LIM-UPCH-0129/2020|EPI ISL 568525|B.1.1|Peru|2020-08-28	0.0003038458	South America
South America|hCoV-19/Colombia/MAG-GVI-93457/2020|EPI ISL 447778|B.1.255|Colombia|2020-04-01	South America|hCoV-19/Peru/LIM-UPCH-0129/2020|EPI ISL 568525|B.1.1|Peru|2020-08-28	0.0004390269	South America
South America|hCoV-19/Colombia/VAC-GVI-93366/2020|EPI ISL 447774|B.1|Colombia|2020-04-01	South America|hCoV-19/Peru/LIM-UPCH-0129/2020|EPI ISL 568525|B.1.1|Peru|2020-08-28	0.0004053507	South America
South America|hCoV-19/Colombia/ANT-GUV-92250/2020|EPI ISL 447766|B.1|Colombia|2020-04-01	South America|hCoV-19/Peru/LIM-UPCH-0129/2020|EPI ISL 568525|B.1.1|Peru|2020-08-28	0.0004053507	South America
South America|hCoV-19/Colombia/VAC-GVI-93467/2020|EPI ISL 447779|B.1.1|Colombia|2020-04-01	South America|hCoV-19/Peru/LIM-UPCH-0129/2020|EPI ISL 568525|B.1.1|Peru|2020-08-28	0.0002701703	South America
South America|hCoV-19/Colombia/MAG-GVI-93450/2020|EPI ISL 447777|B.1.255|Colombia|2020-04-01	South America|hCoV-19/Peru/LIM-UPCH-0129/2020|EPI ISL 568525|B.1.1|Peru|2020-08-28	0.0004053233	South America
South America|hCoV-19/Colombia/VAC-GVI-93470/2020|EPI ISL 447780|B.1|Colombia|2020-04-01	South America|hCoV-19/Peru/LIM-UPCH-0129/2020|EPI ISL 568525|B.1.1|Peru|2020-08-28	0.0004391512	South America
South America|hCoV-19/Colombia/VAC-GVI-93381/2020|EPI ISL 447775|B.1|Colombia|2020-04-01	South America|hCoV-19/Peru/LIM-UPCH-0129/2020|EPI ISL 568525|B.1.1|Peru|2020-08-28	0.0004053507	South America
South America|hCoV-19/Peru/LAM-INS-034/2020|EPI ISL 491459|C.14|Peru|2020-04-01	South America|hCoV-19/Peru/LIM-UPCH-0129/2020|EPI ISL 568525|B.1.1|Peru|2020-08-28	0.0004406854	South America
South America|hCoV-19/Peru/LIM-INS-060/2020|EPI ISL 524473|B.1.1|Peru|2020-04-01	South America|hCoV-19/Peru/LIM-UPCH-0129/2020|EPI ISL 568525|B.1.1|Peru|2020-08-28	0.0002372541	South America
South America|hCoV-19/Peru/LAM-INS-038/2020|EPI ISL 491461|C.14|Peru|2020-04-01	South America|hCoV-19/Peru/LIM-UPCH-0129/2020|EPI ISL 568525|B.1.1|Peru|2020-08-28	0.0004746172	South America
South America|hCoV-19/Peru/LAM-INS-035/2020|EPI ISL 491460|B.1.1.1|Peru|2020-04-01	South America|hCoV-19/Peru/LIM-UPCH-0129/2020|EPI ISL 568525|B.1.1|Peru|2020-08-28	0.0004406854	South America
South America|hCoV-19/Peru/CAJ-INS-057/2020|EPI ISL 517713|B.1.1.1|Peru|2020-04-01	South America|hCoV-19/Peru/LIM-UPCH-0129/2020|EPI ISL 568525|B.1.1|Peru|2020-08-28	0.0004067774	South America
South America|hCoV-19/Chile/RM-ISPCH-53/2020|EPI ISL 449800|B.1.5|Chile|2020-04-01	South America|hCoV-19/Peru/LIM-UPCH-0129/2020|EPI ISL 568525|B.1.1|Peru|2020-08-28	0.0007771922	South America
South America|hCoV-19/Brazil/RJ-1058/2020|EPI ISL 456073|B.1.1.33|Brazil|2020-04-01	South America|hCoV-19/Peru/LIM-UPCH-0129/2020|EPI ISL 568525|B.1.1|Peru|2020-08-28	0.0003376412	South America
South America|hCoV-19/Colombia/VAC-GVI-93352/2020|EPI ISL 447771|B.1|Colombia|2020-04-01	South America|hCoV-19/Peru/LIM-UPCH-0129/2020|EPI ISL 568525|B.1.1|Peru|2020-08-28	0.0004052686	South America
South America|hCoV-19/Colombia/COR-INS-95319/2020|EPI ISL 498163|B.1|Colombia|2020-04-01	South America|hCoV-19/Peru/LIM-UPCH-0129/2020|EPI ISL 568525|B.1.1|Peru|2020-08-28	0.0003376930	South America
South America|hCoV-19/Colombia/VAC-INS-96183/2020|EPI ISL 456147|B.1|Colombia|2020-04-01	South America|hCoV-19/Peru/LIM-UPCH-0129/2020|EPI ISL 568525|B.1.1|Peru|2020-08-28	0.0004054329	South America
South America|hCoV-19/Colombia/VAC-INS-96176/2020|EPI ISL 456152|B|Colombia|2020-04-01	South America|hCoV-19/Peru/LIM-UPCH-0129/2020|EPI ISL 568525|B.1.1|Peru|2020-08-28	0.0006426068	South America
South America|hCoV-19/Peru/JUN-INS-127/2020|EPI ISL 536525|B.1|Peru|2020-04-01	South America|hCoV-19/Peru/LIM-UPCH-0129/2020|EPI ISL 568525|B.1.1|Peru|2020-08-28	0.0003727746	South America
South America|hCoV-19/Colombia/ANT-GUV-92252/2020|EPI ISL 447767|B|Colombia|2020-04-01	South America|hCoV-19/Peru/LIM-UPCH-0129/2020|EPI ISL 568525|B.1.1|Peru|2020-08-28	0.0006115601	South America
South America|hCoV-19/Colombia/CUN-GVI-93301/2020|EPI ISL 447769|B.1.255|Colombia|2020-04-01	South America|hCoV-19/Peru/LIM-UPCH-0129/2020|EPI ISL 568525|B.1.1|Peru|2020-08-28	0.0004758714	South America
South America|hCoV-19/Peru/LAM-INS-170/2020|EPI ISL 536563|B.1.1.1|Peru|2020-04-01	South America|hCoV-19/Peru/LIM-UPCH-0129/2020|EPI ISL 568525|B.1.1|Peru|2020-08-28	0.0004411454	South America
South America|hCoV-19/Peru/LAM-INS-171/2020|EPI ISL 536564|B.1.5|Peru|2020-04-01	South America|hCoV-19/Peru/LIM-UPCH-0129/2020|EPI ISL 568525|B.1.1|Peru|2020-08-28	0.0005444452	South America
South America|hCoV-19/Brazil/PA-0227/2020|EPI ISL 470601|B.1.1.33|Brazil|2020-04-01	South America|hCoV-19/Peru/LIM-UPCH-0129/2020|EPI ISL 568525|B.1.1|Peru|2020-08-28	0.0003776706	South America
South America|hCoV-19/Brazil/SC-L19-CD399/2020|EPI ISL 476324|B.1.1.33|Brazil|2020-04-01	South America|hCoV-19/Peru/LIM-UPCH-0129/2020|EPI ISL 568525|B.1.1|Peru|2020-08-28	0.0003089770	South America
South America|hCoV-19/Brazil/SP-L19-CD391/2020|EPI ISL 476320|B.1.212|Brazil|2020-04-01	South America|hCoV-19/Peru/LIM-UPCH-0129/2020|EPI ISL 568525|B.1.1|Peru|2020-08-28	0.0004463854	South America
South America|hCoV-19/Brazil/RS-L19-CD390/2020|EPI ISL 476319|B.1.1.33|Brazil|2020-04-01	South America|hCoV-19/Peru/LIM-UPCH-0129/2020|EPI ISL 568525|B.1.1|Peru|2020-08-28	0.0003776687	South America
South America|hCoV-19/Brazil/PA-0229/2020|EPI ISL 470603|B.1.1.1|Brazil|2020-04-01	South America|hCoV-19/Peru/LIM-UPCH-0129/2020|EPI ISL 568525|B.1.1|Peru|2020-08-28	0.0004120421	South America
South America|hCoV-19/Brazil/RJ-0254/2020|EPI ISL 470622|B.39|Brazil|2020-04-01	South America|hCoV-19/Peru/LIM-UPCH-0129/2020|EPI ISL 568525|B.1.1|Peru|2020-08-28	0.0006870048	South America
South America|hCoV-19/Brazil/AM-0201/2020|EPI ISL 470568|B.1|Brazil|2020-04-01	South America|hCoV-19/Peru/LIM-UPCH-0129/2020|EPI ISL 568525|B.1.1|Peru|2020-08-28	0.0004465812	South America
South America|hCoV-19/Peru/JUN-INS-128/2020|EPI ISL 536526|B.1.5|Peru|2020-04-01	South America|hCoV-19/Peru/LIM-UPCH-0129/2020|EPI ISL 568525|B.1.1|Peru|2020-08-28	0.0005148231	South America
South America|hCoV-19/Colombia/un-CIAT-01/2020|EPI ISL 445085|B.1|Colombia|2020-04-02	South America|hCoV-19/Peru/LIM-UPCH-0129/2020|EPI ISL 568525|B.1.1|Peru|2020-08-28	0.0004390116	South America
South America|hCoV-19/Argentina/PAIS-A0016/2020|EPI ISL 430807|B.1.1|Argentina|2020-04-02	South America|hCoV-19/Peru/LIM-UPCH-0129/2020|EPI ISL 568525|B.1.1|Peru|2020-08-28	0.0003038537	South America
South America|hCoV-19/Brazil/SP-124/2020|EPI ISL 515523|B.1.1.33|Brazil|2020-04-02	South America|hCoV-19/Peru/LIM-UPCH-0129/2020|EPI ISL 568525|B.1.1|Peru|2020-08-28	0.0003038458	South America
South America|hCoV-19/Brazil/RJ-1595/2020|EPI ISL 467346|B.39|Brazil|2020-04-02	South America|hCoV-19/Peru/LIM-UPCH-0129/2020|EPI ISL 568525|B.1.1|Peru|2020-08-28	0.0008783653	South America
South America|hCoV-19/Brazil/RJ-1100/2020|EPI ISL 456075|B.1.1.33|Brazil|2020-04-02	South America|hCoV-19/Peru/LIM-UPCH-0129/2020|EPI ISL 568525|B.1.1|Peru|2020-08-28	0.0003376140	South America
South America|hCoV-19/Brazil/RJ-1574/2020|EPI ISL 467345|B.1.1.33|Brazil|2020-04-02	South America|hCoV-19/Peru/LIM-UPCH-0129/2020|EPI ISL 568525|B.1.1|Peru|2020-08-28	0.0003376140	South America
South America|hCoV-19/Brazil/RJ-1555/2020|EPI ISL 467344|B.39|Brazil|2020-04-02	South America|hCoV-19/Peru/LIM-UPCH-0129/2020|EPI ISL 568525|B.1.1|Peru|2020-08-28	0.0007431659	South America
South America|hCoV-19/Colombia/VAC-GVI-93511/2020|EPI ISL 447785|B.1|Colombia|2020-04-02	South America|hCoV-19/Peru/LIM-UPCH-0129/2020|EPI ISL 568525|B.1.1|Peru|2020-08-28	0.0004053507	South America
South America|hCoV-19/Brazil/RJ-1600/2020|EPI ISL 456082|B.1.1.33|Brazil|2020-04-02	South America|hCoV-19/Peru/LIM-UPCH-0129/2020|EPI ISL 568525|B.1.1|Peru|2020-08-28	0.0003376298	South America
South America|hCoV-19/Peru/LOR-INS-058/2020|EPI ISL 514317|B.1.1|Peru|2020-04-02	South America|hCoV-19/Peru/LIM-UPCH-0129/2020|EPI ISL 568525|B.1.1|Peru|2020-08-28	0.0002033465	South America
South America|hCoV-19/Chile/RM-ISPCH-57/2020|EPI ISL 445353|B.1.1|Chile|2020-04-02	South America|hCoV-19/Peru/LIM-UPCH-0129/2020|EPI ISL 568525|B.1.1|Peru|2020-08-28	0.0002701010	South America
South America|hCoV-19/Chile/RM-ISPCH-55/2020|EPI ISL 445351|B.40|Chile|2020-04-02	South America|hCoV-19/Peru/LIM-UPCH-0129/2020|EPI ISL 568525|B.1.1|Peru|2020-08-28	0.0007093845	South America
South America|hCoV-19/Venezuela/VEN-89312/2020|EPI ISL 476702|B.1.1|Venezuela|2020-04-02	South America|hCoV-19/Peru/LIM-UPCH-0129/2020|EPI ISL 568525|B.1.1|Peru|2020-08-28	0.0002712490	South America
South America|hCoV-19/Brazil/RJ-0255/2020|EPI ISL 470623|B.1.1.33|Brazil|2020-04-02	South America|hCoV-19/Peru/LIM-UPCH-0129/2020|EPI ISL 568525|B.1.1|Peru|2020-08-28	0.0003408004	South America
South America|hCoV-19/Brazil/AM-0203/2020|EPI ISL 470570|B.1.1.33|Brazil|2020-04-02	South America|hCoV-19/Peru/LIM-UPCH-0129/2020|EPI ISL 568525|B.1.1|Peru|2020-08-28	0.0003776607	South America
South America|hCoV-19/Brazil/GO-L19-CD413/2020|EPI ISL 476336|B.1.5|Brazil|2020-04-02	South America|hCoV-19/Peru/LIM-UPCH-0129/2020|EPI ISL 568525|B.1.1|Peru|2020-08-28	0.0004120606	South America
South America|hCoV-19/Brazil/MA-L19-CD403/2020|EPI ISL 476327|B.1.1.33|Brazil|2020-04-02	South America|hCoV-19/Peru/LIM-UPCH-0129/2020|EPI ISL 568525|B.1.1|Peru|2020-08-28	0.0003433319	South America
South America|hCoV-19/Brazil/CE-L19-CD408/2020|EPI ISL 476331|B.1.212|Brazil|2020-04-02	South America|hCoV-19/Peru/LIM-UPCH-0129/2020|EPI ISL 568525|B.1.1|Peru|2020-08-28	0.0004464008	South America
South America|hCoV-19/Brazil/CE-0206/2020|EPI ISL 470573|B.1.212|Brazil|2020-04-02	South America|hCoV-19/Peru/LIM-UPCH-0129/2020|EPI ISL 568525|B.1.1|Peru|2020-08-28	0.0004818715	South America
South America|hCoV-19/Brazil/RS-L19-CD412/2020|EPI ISL 476335|B.1.1.33|Brazil|2020-04-02	South America|hCoV-19/Peru/LIM-UPCH-0129/2020|EPI ISL 568525|B.1.1|Peru|2020-08-28	0.0003115540	South America
South America|hCoV-19/Brazil/MA-L19-CD407/2020|EPI ISL 476330|B.1.1.33|Brazil|2020-04-02	South America|hCoV-19/Peru/LIM-UPCH-0129/2020|EPI ISL 568525|B.1.1|Peru|2020-08-28	0.0003468316	South America
South America|hCoV-19/Brazil/PA-0232/2020|EPI ISL 470606|B.1.1.33|Brazil|2020-04-02	South America|hCoV-19/Peru/LIM-UPCH-0129/2020|EPI ISL 568525|B.1.1|Peru|2020-08-28	0.0003468515	South America
South America|hCoV-19/Brazil/AM-0204/2020|EPI ISL 470571|B.1|Brazil|2020-04-02	South America|hCoV-19/Peru/LIM-UPCH-0129/2020|EPI ISL 568525|B.1.1|Peru|2020-08-28	0.0004198876	South America
South America|hCoV-19/Brazil/SP-L20-CD416/2020|EPI ISL 476351|B.1.1.33|Brazil|2020-04-02	South America|hCoV-19/Peru/LIM-UPCH-0129/2020|EPI ISL 568525|B.1.1|Peru|2020-08-28	0.0003497743	South America
South America|hCoV-19/Brazil/GO-L19-CD410/2020|EPI ISL 476333|B.1.5|Brazil|2020-04-02	South America|hCoV-19/Peru/LIM-UPCH-0129/2020|EPI ISL 568525|B.1.1|Peru|2020-08-28	0.0003849850	South America
South America|hCoV-19/Brazil/SP-L22-CD475/2020|EPI ISL 476374|B.1.1.33|Brazil|2020-04-02	South America|hCoV-19/Peru/LIM-UPCH-0129/2020|EPI ISL 568525|B.1.1|Peru|2020-08-28	0.0003499943	South America
South America|hCoV-19/Colombia/VAC-GVI-93476/2020|EPI ISL 447782|B.1|Colombia|2020-04-02	South America|hCoV-19/Peru/LIM-UPCH-0129/2020|EPI ISL 568525|B.1.1|Peru|2020-08-28	0.0004221449	South America
South America|hCoV-19/Colombia/VAC-GVI-93496/2020|EPI ISL 447784|B.1|Colombia|2020-04-02	South America|hCoV-19/Peru/LIM-UPCH-0129/2020|EPI ISL 568525|B.1.1|Peru|2020-08-28	0.0004233958	South America
South America|hCoV-19/Brazil/AP-IEC-162620/2020|EPI ISL 524792|B.1.1.33|Brazil|2020-04-03	South America|hCoV-19/Peru/LIM-UPCH-0129/2020|EPI ISL 568525|B.1.1|Peru|2020-08-28	0.0003376139	South America
South America|hCoV-19/Brazil/SP-177/2020|EPI ISL 523973|B.1.1.33|Brazil|2020-04-03	South America|hCoV-19/Peru/LIM-UPCH-0129/2020|EPI ISL 568525|B.1.1|Peru|2020-08-28	0.0003713836	South America
South America|hCoV-19/Argentina/PAIS-A0017/2020|EPI ISL 430808|B.1.1.1|Argentina|2020-04-03	South America|hCoV-19/Peru/LIM-UPCH-0129/2020|EPI ISL 568525|B.1.1|Peru|2020-08-28	0.0004389801	South America
South America|hCoV-19/Brazil/AP-IEC-162741/2020|EPI ISL 458138|B.1.1.33|Brazil|2020-04-03	South America|hCoV-19/Peru/LIM-UPCH-0129/2020|EPI ISL 568525|B.1.1|Peru|2020-08-28	0.0003713836	South America
South America|hCoV-19/Colombia/VAC-GVI-93534/2020|EPI ISL 447786|B.1|Colombia|2020-04-03	South America|hCoV-19/Peru/LIM-UPCH-0129/2020|EPI ISL 568525|B.1.1|Peru|2020-08-28	0.0004052139	South America
South America|hCoV-19/Colombia/VAC-GVI-93538/2020|EPI ISL 447790|B.1|Colombia|2020-04-03	South America|hCoV-19/Peru/LIM-UPCH-0129/2020|EPI ISL 568525|B.1.1|Peru|2020-08-28	0.0004729746	South America
South America|hCoV-19/Colombia/VAC-GVI-93537/2020|EPI ISL 447789|B.1.1|Colombia|2020-04-03	South America|hCoV-19/Peru/LIM-UPCH-0129/2020|EPI ISL 568525|B.1.1|Peru|2020-08-28	0.0003039484	South America
South America|hCoV-19/Brazil/RJ-1402/2020|EPI ISL 456079|B.1.1.33|Brazil|2020-04-03	South America|hCoV-19/Peru/LIM-UPCH-0129/2020|EPI ISL 568525|B.1.1|Peru|2020-08-28	0.0003376140	South America
South America|hCoV-19/Colombia/VAC-GVI-97210/2020|EPI ISL 447794|B.1.1|Colombia|2020-04-03	South America|hCoV-19/Peru/LIM-UPCH-0129/2020|EPI ISL 568525|B.1.1|Peru|2020-08-28	0.0003039642	South America
South America|hCoV-19/Colombia/VAC-GVI-97203/2020|EPI ISL 447793|B.1|Colombia|2020-04-03	South America|hCoV-19/Peru/LIM-UPCH-0129/2020|EPI ISL 568525|B.1.1|Peru|2020-08-28	0.0004053233	South America
South America|hCoV-19/Colombia/VAC-GVI-97161/2020|EPI ISL 447791|B.1|Colombia|2020-04-03	South America|hCoV-19/Peru/LIM-UPCH-0129/2020|EPI ISL 568525|B.1.1|Peru|2020-08-28	0.0004053507	South America
South America|hCoV-19/Chile/RM-ISPCH-76/2020|EPI ISL 445373|B.1.1.33|Chile|2020-04-03	South America|hCoV-19/Peru/LIM-UPCH-0129/2020|EPI ISL 568525|B.1.1|Peru|2020-08-28	0.0003376368	South America
South America|hCoV-19/Colombia/CUN-INS-96791/2020|EPI ISL 498167|B.1|Colombia|2020-04-03	South America|hCoV-19/Peru/LIM-UPCH-0129/2020|EPI ISL 568525|B.1.1|Peru|2020-08-28	0.0003376929	South America
South America|hCoV-19/Colombia/VAC-GVI-97181/2020|EPI ISL 447792|B.1.255|Colombia|2020-04-03	South America|hCoV-19/Peru/LIM-UPCH-0129/2020|EPI ISL 568525|B.1.1|Peru|2020-08-28	0.0005405848	South America
South America|hCoV-19/Brazil/RJ-0256/2020|EPI ISL 470624|B.1.1.33|Brazil|2020-04-03	South America|hCoV-19/Peru/LIM-UPCH-0129/2020|EPI ISL 568525|B.1.1|Peru|2020-08-28	0.0004089898	South America
South America|hCoV-19/Brazil/MG-0219/2020|EPI ISL 470585|B.1.1.33|Brazil|2020-04-03	South America|hCoV-19/Peru/LIM-UPCH-0129/2020|EPI ISL 568525|B.1.1|Peru|2020-08-28	0.0003089664	South America
South America|hCoV-19/Brazil/SP-L19-CD409/2020|EPI ISL 476332|B.1.1.33|Brazil|2020-04-03	South America|hCoV-19/Peru/LIM-UPCH-0129/2020|EPI ISL 568525|B.1.1|Peru|2020-08-28	0.0003433156	South America
South America|hCoV-19/Brazil/SP-L20-CD415/2020|EPI ISL 476350|B.1.1.33|Brazil|2020-04-03	South America|hCoV-19/Peru/LIM-UPCH-0129/2020|EPI ISL 568525|B.1.1|Peru|2020-08-28	0.0003433274	South America
South America|hCoV-19/Brazil/GO-0209/2020|EPI ISL 470576|B.1.5|Brazil|2020-04-03	South America|hCoV-19/Peru/LIM-UPCH-0129/2020|EPI ISL 568525|B.1.1|Peru|2020-08-28	0.0003777425	South America
South America|hCoV-19/Brazil/PE-L20-CD432/2020|EPI ISL 476359|B.1.1|Brazil|2020-04-03	South America|hCoV-19/Peru/LIM-UPCH-0129/2020|EPI ISL 568525|B.1.1|Peru|2020-08-28	0.0002403458	South America
South America|hCoV-19/Brazil/PA-0237/2020|EPI ISL 470611|B.1.1.33|Brazil|2020-04-03	South America|hCoV-19/Peru/LIM-UPCH-0129/2020|EPI ISL 568525|B.1.1|Peru|2020-08-28	0.0003815190	South America
South America|hCoV-19/Brazil/PA-0235/2020|EPI ISL 470609|B.1.1.33|Brazil|2020-04-03	South America|hCoV-19/Peru/LIM-UPCH-0129/2020|EPI ISL 568525|B.1.1|Peru|2020-08-28	0.0003468515	South America
South America|hCoV-19/Brazil/SP-L1-CAMPI8/2020|EPI ISL 476170|B.1.1.33|Brazil|2020-04-03	South America|hCoV-19/Peru/LIM-UPCH-0129/2020|EPI ISL 568525|B.1.1|Peru|2020-08-28	0.0003147240	South America
South America|hCoV-19/Brazil/SP-L20-CD418/2020|EPI ISL 476352|B.1.1.33|Brazil|2020-04-03	South America|hCoV-19/Peru/LIM-UPCH-0129/2020|EPI ISL 568525|B.1.1|Peru|2020-08-28	0.0003864369	South America
South America|hCoV-19/Brazil/SP-131/2020|EPI ISL 471543|B.1.5|Brazil|2020-04-04	South America|hCoV-19/Peru/LIM-UPCH-0129/2020|EPI ISL 568525|B.1.1|Peru|2020-08-28	0.0004052242	South America
South America|hCoV-19/Chile/RM-ISPCH-79/2020|EPI ISL 445376|B.1|Chile|2020-04-04	South America|hCoV-19/Peru/LIM-UPCH-0129/2020|EPI ISL 568525|B.1.1|Peru|2020-08-28	0.0005403501	South America
South America|hCoV-19/Chile/RM-ISPCH-78/2020|EPI ISL 445375|B.1.1.1|Chile|2020-04-04	South America|hCoV-19/Peru/LIM-UPCH-0129/2020|EPI ISL 568525|B.1.1|Peru|2020-08-28	0.0004051654	South America
South America|hCoV-19/Colombia/CUN-GVI-97718/2020|EPI ISL 447800|B.1.255|Colombia|2020-04-04	South America|hCoV-19/Peru/LIM-UPCH-0129/2020|EPI ISL 568525|B.1.1|Peru|2020-08-28	0.0004052275	South America
South America|hCoV-19/Colombia/NAR-GVI-97417/2020|EPI ISL 447798|B.1.1|Colombia|2020-04-04	South America|hCoV-19/Peru/LIM-UPCH-0129/2020|EPI ISL 568525|B.1.1|Peru|2020-08-28	0.0002700883	South America
South America|hCoV-19/Brazil/RJ-1830/2020|EPI ISL 541349|B.1.1.33|Brazil|2020-04-04	South America|hCoV-19/Peru/LIM-UPCH-0129/2020|EPI ISL 568525|B.1.1|Peru|2020-08-28	0.0003714010	South America
South America|hCoV-19/Colombia/VAC-GVI-97321/2020|EPI ISL 447796|B.1.1|Colombia|2020-04-04	South America|hCoV-19/Peru/LIM-UPCH-0129/2020|EPI ISL 568525|B.1.1|Peru|2020-08-28	0.0002701591	South America
South America|hCoV-19/Colombia/VAC-GVI-97212/2020|EPI ISL 447795|B.1|Colombia|2020-04-04	South America|hCoV-19/Peru/LIM-UPCH-0129/2020|EPI ISL 568525|B.1.1|Peru|2020-08-28	0.0004727988	South America
South America|hCoV-19/Colombia/MET-GVI-97782/2020|EPI ISL 447803|B.1.1|Colombia|2020-04-04	South America|hCoV-19/Peru/LIM-UPCH-0129/2020|EPI ISL 568525|B.1.1|Peru|2020-08-28	0.0003039255	South America
South America|hCoV-19/Colombia/MET-GVI-97769/2020|EPI ISL 447802|B.1.1|Colombia|2020-04-04	South America|hCoV-19/Peru/LIM-UPCH-0129/2020|EPI ISL 568525|B.1.1|Peru|2020-08-28	0.0002363778	South America
South America|hCoV-19/Colombia/RIS-GVI-98006/2020|EPI ISL 447809|B.1.3|Colombia|2020-04-04	South America|hCoV-19/Peru/LIM-UPCH-0129/2020|EPI ISL 568525|B.1.1|Peru|2020-08-28	0.0005405412	South America
South America|hCoV-19/Colombia/BOY-GVI-97349/2020|EPI ISL 447797|B.1.255|Colombia|2020-04-04	South America|hCoV-19/Peru/LIM-UPCH-0129/2020|EPI ISL 568525|B.1.1|Peru|2020-08-28	0.0004729143	South America
South America|hCoV-19/Colombia/MET-GVI-97783/2020|EPI ISL 447804|B.1.1|Colombia|2020-04-04	South America|hCoV-19/Peru/LIM-UPCH-0129/2020|EPI ISL 568525|B.1.1|Peru|2020-08-28	0.0003039563	South America
South America|hCoV-19/Chile/RM-ISPCH-77/2020|EPI ISL 445374|B.1.1.1|Chile|2020-04-04	South America|hCoV-19/Peru/LIM-UPCH-0129/2020|EPI ISL 568525|B.1.1|Peru|2020-08-28	0.0004051791	South America
South America|hCoV-19/Chile/BI-ISPCH-4/2020|EPI ISL 445378|B.1.1|Chile|2020-04-04	South America|hCoV-19/Peru/LIM-UPCH-0129/2020|EPI ISL 568525|B.1.1|Peru|2020-08-28	0.0002700953	South America
South America|hCoV-19/Brazil/RJ-1862/2020|EPI ISL 541350|B.1.1.33|Brazil|2020-04-04	South America|hCoV-19/Peru/LIM-UPCH-0129/2020|EPI ISL 568525|B.1.1|Peru|2020-08-28	0.0003376526	South America
South America|hCoV-19/Brazil/RJ-1783/2020|EPI ISL 541347|B.1.1.33|Brazil|2020-04-04	South America|hCoV-19/Peru/LIM-UPCH-0129/2020|EPI ISL 568525|B.1.1|Peru|2020-08-28	0.0003380590	South America
South America|hCoV-19/Argentina/PAIS-A0018/2020|EPI ISL 430809|B.1.1.1|Argentina|2020-04-04	South America|hCoV-19/Peru/LIM-UPCH-0129/2020|EPI ISL 568525|B.1.1|Peru|2020-08-28	0.0004397464	South America
South America|hCoV-19/Brazil/MG-0220/2020|EPI ISL 470586|B.1.1.33|Brazil|2020-04-04	South America|hCoV-19/Peru/LIM-UPCH-0129/2020|EPI ISL 568525|B.1.1|Peru|2020-08-28	0.0004119941	South America
South America|hCoV-19/Brazil/GO-0210/2020|EPI ISL 470577|B.1.1.33|Brazil|2020-04-04	South America|hCoV-19/Peru/LIM-UPCH-0129/2020|EPI ISL 568525|B.1.1|Peru|2020-08-28	0.0003089876	South America
South America|hCoV-19/Chile/RM-ISPCH-74/2020|EPI ISL 445370|B.1.1.33|Chile|2020-04-05	South America|hCoV-19/Peru/LIM-UPCH-0129/2020|EPI ISL 568525|B.1.1|Peru|2020-08-28	0.0003038457	South America
South America|hCoV-19/Chile/RM-ISPCH-80/2020|EPI ISL 445377|B.1.1|Chile|2020-04-05	South America|hCoV-19/Peru/LIM-UPCH-0129/2020|EPI ISL 568525|B.1.1|Peru|2020-08-28	0.0002700792	South America
South America|hCoV-19/Brazil/RJ-1870/2020|EPI ISL 541351|B.1|Brazil|2020-04-05	South America|hCoV-19/Peru/LIM-UPCH-0129/2020|EPI ISL 568525|B.1.1|Peru|2020-08-28	0.0003715052	South America
South America|hCoV-19/Colombia/RIS-GVI-98011/2020|EPI ISL 447810|B.1.3|Colombia|2020-04-05	South America|hCoV-19/Peru/LIM-UPCH-0129/2020|EPI ISL 568525|B.1.1|Peru|2020-08-28	0.0005742751	South America
South America|hCoV-19/Colombia/CUN-GVI-98087/2020|EPI ISL 447812|B.1.255|Colombia|2020-04-05	South America|hCoV-19/Peru/LIM-UPCH-0129/2020|EPI ISL 568525|B.1.1|Peru|2020-08-28	0.0004052960	South America
South America|hCoV-19/Colombia/CUN-GVI-98290/2020|EPI ISL 447813|B.1.255|Colombia|2020-04-05	South America|hCoV-19/Peru/LIM-UPCH-0129/2020|EPI ISL 568525|B.1.1|Peru|2020-08-28	0.0005067382	South America
South America|hCoV-19/Brazil/SP-L22-CD487/2020|EPI ISL 476383|B.1.1.33|Brazil|2020-04-05	South America|hCoV-19/Peru/LIM-UPCH-0129/2020|EPI ISL 568525|B.1.1|Peru|2020-08-28	0.0003089664	South America
South America|hCoV-19/Colombia/HUI-GVI-98032/2020|EPI ISL 447811|B.1.5|Colombia|2020-04-05	South America|hCoV-19/Peru/LIM-UPCH-0129/2020|EPI ISL 568525|B.1.1|Peru|2020-08-28	0.0003495294	South America
South America|hCoV-19/Brazil/MG-0221/2020|EPI ISL 470587|B.1.1.33|Brazil|2020-04-05	South America|hCoV-19/Peru/LIM-UPCH-0129/2020|EPI ISL 568525|B.1.1|Peru|2020-08-28	0.0003847280	South America
South America|hCoV-19/Brazil/MA-IEC-163069/2020|EPI ISL 458149|B.1.1.33|Brazil|2020-04-06	South America|hCoV-19/Peru/LIM-UPCH-0129/2020|EPI ISL 568525|B.1.1|Peru|2020-08-28	0.0004389382	South America
South America|hCoV-19/Brazil/RJ-1466/2020|EPI ISL 456081|B.1.1.33|Brazil|2020-04-06	South America|hCoV-19/Peru/LIM-UPCH-0129/2020|EPI ISL 568525|B.1.1|Peru|2020-08-28	0.0003038458	South America
South America|hCoV-19/Brazil/RJ-1464/2020|EPI ISL 456080|B.1.1.33|Brazil|2020-04-06	South America|hCoV-19/Peru/LIM-UPCH-0129/2020|EPI ISL 568525|B.1.1|Peru|2020-08-28	0.0003376227	South America
South America|hCoV-19/Chile/RM-ISPCH-73/2020|EPI ISL 445369|B.1.1.33|Chile|2020-04-06	South America|hCoV-19/Peru/LIM-UPCH-0129/2020|EPI ISL 568525|B.1.1|Peru|2020-08-28	0.0003376254	South America
South America|hCoV-19/Brazil/RJ-1798/2020|EPI ISL 541348|B.1.1.33|Brazil|2020-04-06	South America|hCoV-19/Peru/LIM-UPCH-0129/2020|EPI ISL 568525|B.1.1|Peru|2020-08-28	0.0003376254	South America
South America|hCoV-19/Brazil/PE-IAM215/2020|EPI ISL 500471|B.1.1|Brazil|2020-04-06	South America|hCoV-19/Peru/LIM-UPCH-0129/2020|EPI ISL 568525|B.1.1|Peru|2020-08-28	0.0003066901	South America
South America|hCoV-19/Brazil/RJ-0257/2020|EPI ISL 470625|B.1.1.33|Brazil|2020-04-06	South America|hCoV-19/Peru/LIM-UPCH-0129/2020|EPI ISL 568525|B.1.1|Peru|2020-08-28	0.0003066923	South America
South America|hCoV-19/Colombia/SAN-INS-94514/2020|EPI ISL 456156|B.1.1|Colombia|2020-04-06	South America|hCoV-19/Peru/LIM-UPCH-0129/2020|EPI ISL 568525|B.1.1|Peru|2020-08-28	0.0002395479	South America
South America|hCoV-19/Colombia/VAC-GVI-97223/2020|EPI ISL 447814|B.1.5|Colombia|2020-04-06	South America|hCoV-19/Peru/LIM-UPCH-0129/2020|EPI ISL 568525|B.1.1|Peru|2020-08-28	0.0003771456	South America
South America|hCoV-19/Brazil/MG-0222/2020|EPI ISL 470588|B.1.1.33|Brazil|2020-04-06	South America|hCoV-19/Peru/LIM-UPCH-0129/2020|EPI ISL 568525|B.1.1|Peru|2020-08-28	0.0004807340	South America
South America|hCoV-19/Brazil/SP-L20-CD436/2020|EPI ISL 476362|B.1.1.33|Brazil|2020-04-06	South America|hCoV-19/Peru/LIM-UPCH-0129/2020|EPI ISL 568525|B.1.1|Peru|2020-08-28	0.0003526404	South America
South America|hCoV-19/Ecuador/USFQ-128/2020|EPI ISL 491933|B.1.5|Ecuador|2020-04-07	South America|hCoV-19/Peru/LIM-UPCH-0129/2020|EPI ISL 568525|B.1.1|Peru|2020-08-28	0.0004389820	South America
South America|hCoV-19/Ecuador/USFQ-129/2020|EPI ISL 491934|B.1.1.10|Ecuador|2020-04-07	South America|hCoV-19/Peru/LIM-UPCH-0129/2020|EPI ISL 568525|B.1.1|Peru|2020-08-28	0.0003038537	South America
South America|hCoV-19/Argentina/PAIS-A0019/2020|EPI ISL 430810|B.1.3|Argentina|2020-04-07	South America|hCoV-19/Peru/LIM-UPCH-0129/2020|EPI ISL 568525|B.1.1|Peru|2020-08-28	0.0005741588	South America
South America|hCoV-19/Colombia/COR-GVI-97517/2020|EPI ISL 447816|B.1|Colombia|2020-04-07	South America|hCoV-19/Peru/LIM-UPCH-0129/2020|EPI ISL 568525|B.1.1|Peru|2020-08-28	0.0004391306	South America
South America|hCoV-19/Brazil/PE-IAM89/2020|EPI ISL 500486|B.1.1|Brazil|2020-04-07	South America|hCoV-19/Peru/LIM-UPCH-0129/2020|EPI ISL 568525|B.1.1|Peru|2020-08-28	0.0002363539	South America
South America|hCoV-19/Brazil/PE-IAM10/2020|EPI ISL 500461|B.1.1|Brazil|2020-04-07	South America|hCoV-19/Peru/LIM-UPCH-0129/2020|EPI ISL 568525|B.1.1|Peru|2020-08-28	0.0003041309	South America
South America|hCoV-19/Brazil/PE-IAM08/2020|EPI ISL 500460|B.1.1|Brazil|2020-04-07	South America|hCoV-19/Peru/LIM-UPCH-0129/2020|EPI ISL 568525|B.1.1|Peru|2020-08-28	0.0002704991	South America
South America|hCoV-19/Ecuador/USFQ-207/2020|EPI ISL 527819|B.1.1|Ecuador|2020-04-07	South America|hCoV-19/Peru/LIM-UPCH-0129/2020|EPI ISL 568525|B.1.1|Peru|2020-08-28	0.0003057030	South America
South America|hCoV-19/Brazil/RJ-0259/2020|EPI ISL 470626|B.1.1.33|Brazil|2020-04-07	South America|hCoV-19/Peru/LIM-UPCH-0129/2020|EPI ISL 568525|B.1.1|Peru|2020-08-28	0.0004089231	South America
South America|hCoV-19/Brazil/RJ-0260/2020|EPI ISL 470627|B.1.1.33|Brazil|2020-04-07	South America|hCoV-19/Peru/LIM-UPCH-0129/2020|EPI ISL 568525|B.1.1|Peru|2020-08-28	0.0004430102	South America
South America|hCoV-19/Brazil/PE-IAM226/2020|EPI ISL 500474|B.1.1|Brazil|2020-04-07	South America|hCoV-19/Peru/LIM-UPCH-0129/2020|EPI ISL 568525|B.1.1|Peru|2020-08-28	0.0003412465	South America
South America|hCoV-19/Brazil/SP-L1-CAMPI13/2020|EPI ISL 476155|B.1.1.33|Brazil|2020-04-07	South America|hCoV-19/Peru/LIM-UPCH-0129/2020|EPI ISL 568525|B.1.1|Peru|2020-08-28	0.0003089768	South America
South America|hCoV-19/Brazil/PE-IAM18/2020|EPI ISL 500868|B.1.1|Brazil|2020-04-07	South America|hCoV-19/Peru/LIM-UPCH-0129/2020|EPI ISL 568525|B.1.1|Peru|2020-08-28	0.0003098914	South America
South America|hCoV-19/Brazil/PE-IAM17/2020|EPI ISL 500866|B.1.1|Brazil|2020-04-07	South America|hCoV-19/Peru/LIM-UPCH-0129/2020|EPI ISL 568525|B.1.1|Peru|2020-08-28	0.0003119683	South America
South America|hCoV-19/Brazil/PE-IAM16/2020|EPI ISL 500865|B.1.1|Brazil|2020-04-07	South America|hCoV-19/Peru/LIM-UPCH-0129/2020|EPI ISL 568525|B.1.1|Peru|2020-08-28	0.0003136818	South America
South America|hCoV-19/Brazil/PE-IAM19/2020|EPI ISL 500467|B.1|Brazil|2020-04-07	South America|hCoV-19/Peru/LIM-UPCH-0129/2020|EPI ISL 568525|B.1.1|Peru|2020-08-28	0.0005943436	South America
South America|hCoV-19/Brazil/SP-138/2020|EPI ISL 468305|B.1.1|Brazil|2020-04-08	South America|hCoV-19/Peru/LIM-UPCH-0129/2020|EPI ISL 568525|B.1.1|Peru|2020-08-28	0.0003714356	South America
South America|hCoV-19/Brazil/RJ-INCA-C06/2020|EPI ISL 513513|B.1.1.33|Brazil|2020-04-08	South America|hCoV-19/Peru/LIM-UPCH-0129/2020|EPI ISL 568525|B.1.1|Peru|2020-08-28	0.0003713836	South America
South America|hCoV-19/Brazil/PE-IAM84/2020|EPI ISL 500484|B.1.1|Brazil|2020-04-08	South America|hCoV-19/Peru/LIM-UPCH-0129/2020|EPI ISL 568525|B.1.1|Peru|2020-08-28	0.0002700792	South America
South America|hCoV-19/Brazil/RJ-1702/2020|EPI ISL 456087|B.1.1.33|Brazil|2020-04-08	South America|hCoV-19/Peru/LIM-UPCH-0129/2020|EPI ISL 568525|B.1.1|Peru|2020-08-28	0.0003376140	South America
South America|hCoV-19/Brazil/RJ-1690/2020|EPI ISL 456084|B.1.1.33|Brazil|2020-04-08	South America|hCoV-19/Peru/LIM-UPCH-0129/2020|EPI ISL 568525|B.1.1|Peru|2020-08-28	0.0004051654	South America
South America|hCoV-19/Brazil/RJ-1701/2020|EPI ISL 456086|B.1.1.33|Brazil|2020-04-08	South America|hCoV-19/Peru/LIM-UPCH-0129/2020|EPI ISL 568525|B.1.1|Peru|2020-08-28	0.0003713837	South America
South America|hCoV-19/Brazil/RJ-1691/2020|EPI ISL 456085|B.1.1.33|Brazil|2020-04-08	South America|hCoV-19/Peru/LIM-UPCH-0129/2020|EPI ISL 568525|B.1.1|Peru|2020-08-28	0.0003038458	South America
South America|hCoV-19/Peru/LAM-INS-044/2020|EPI ISL 514265|B.1.1.1|Peru|2020-04-08	South America|hCoV-19/Peru/LIM-UPCH-0129/2020|EPI ISL 568525|B.1.1|Peru|2020-08-28	0.0004067774	South America
South America|hCoV-19/Brazil/PE-IAM30/2020|EPI ISL 500477|B.1.1|Brazil|2020-04-08	South America|hCoV-19/Peru/LIM-UPCH-0129/2020|EPI ISL 568525|B.1.1|Peru|2020-08-28	0.0002702343	South America
South America|hCoV-19/Brazil/PE-IAM29/2020|EPI ISL 500872|B.1.1|Brazil|2020-04-08	South America|hCoV-19/Peru/LIM-UPCH-0129/2020|EPI ISL 568525|B.1.1|Peru|2020-08-28	0.0003043943	South America
South America|hCoV-19/Brazil/PE-IAM221/2020|EPI ISL 500473|B.1.1|Brazil|2020-04-08	South America|hCoV-19/Peru/LIM-UPCH-0129/2020|EPI ISL 568525|B.1.1|Peru|2020-08-28	0.0002372910	South America
South America|hCoV-19/Brazil/PE-IAM48/2020|EPI ISL 500482|B.1.1|Brazil|2020-04-08	South America|hCoV-19/Peru/LIM-UPCH-0129/2020|EPI ISL 568525|B.1.1|Peru|2020-08-28	0.0002713868	South America
South America|hCoV-19/Brazil/PE-IAM87/2020|EPI ISL 500485|B.1.1|Brazil|2020-04-08	South America|hCoV-19/Peru/LIM-UPCH-0129/2020|EPI ISL 568525|B.1.1|Peru|2020-08-28	0.0002716192	South America
South America|hCoV-19/Brazil/PE-IAM39/2020|EPI ISL 500481|B.1.1|Brazil|2020-04-08	South America|hCoV-19/Peru/LIM-UPCH-0129/2020|EPI ISL 568525|B.1.1|Peru|2020-08-28	0.0004422496	South America
South America|hCoV-19/Brazil/PE-IAM273/2020|EPI ISL 500476|B.1.1|Brazil|2020-04-08	South America|hCoV-19/Peru/LIM-UPCH-0129/2020|EPI ISL 568525|B.1.1|Peru|2020-08-28	0.0003089027	South America
South America|hCoV-19/Brazil/SP-L1-CAMPI16/2020|EPI ISL 476158|B.1.1.33|Brazil|2020-04-08	South America|hCoV-19/Peru/LIM-UPCH-0129/2020|EPI ISL 568525|B.1.1|Peru|2020-08-28	0.0003433126	South America
South America|hCoV-19/Brazil/MG-0289/2020|EPI ISL 470594|B.1.1.33|Brazil|2020-04-08	South America|hCoV-19/Peru/LIM-UPCH-0129/2020|EPI ISL 568525|B.1.1|Peru|2020-08-28	0.0004806689	South America
South America|hCoV-19/Brazil/RJ-0261/2020|EPI ISL 470628|B.1.1.33|Brazil|2020-04-08	South America|hCoV-19/Peru/LIM-UPCH-0129/2020|EPI ISL 568525|B.1.1|Peru|2020-08-28	0.0003092530	South America
South America|hCoV-19/Brazil/AP-IEC-163359/2020|EPI ISL 524795|B.1.1.33|Brazil|2020-04-09	South America|hCoV-19/Peru/LIM-UPCH-0129/2020|EPI ISL 568525|B.1.1|Peru|2020-08-28	0.0003038457	South America
South America|hCoV-19/Brazil/RJ-1901/2020|EPI ISL 456089|B.1.1.33|Brazil|2020-04-09	South America|hCoV-19/Peru/LIM-UPCH-0129/2020|EPI ISL 568525|B.1.1|Peru|2020-08-28	0.0004051843	South America
South America|hCoV-19/Brazil/RJ-1902/2020|EPI ISL 456090|B.1.1.33|Brazil|2020-04-09	South America|hCoV-19/Peru/LIM-UPCH-0129/2020|EPI ISL 568525|B.1.1|Peru|2020-08-28	0.0004051738	South America
South America|hCoV-19/Brazil/RJ-1921/2020|EPI ISL 456091|B.1.1.33|Brazil|2020-04-09	South America|hCoV-19/Peru/LIM-UPCH-0129/2020|EPI ISL 568525|B.1.1|Peru|2020-08-28	0.0003714107	South America
South America|hCoV-19/Colombia/MET-INS-95637/2020|EPI ISL 498164|B.1.1|Colombia|2020-04-09	South America|hCoV-19/Peru/LIM-UPCH-0129/2020|EPI ISL 568525|B.1.1|Peru|2020-08-28	0.0002363459	South America
South America|hCoV-19/Colombia/RIS-INS-95663/2020|EPI ISL 498165|B.1.5|Colombia|2020-04-09	South America|hCoV-19/Peru/LIM-UPCH-0129/2020|EPI ISL 568525|B.1.1|Peru|2020-08-28	0.0004052601	South America
South America|hCoV-19/Brazil/PE-IAM138/2020|EPI ISL 500463|B|Brazil|2020-04-09	South America|hCoV-19/Peru/LIM-UPCH-0129/2020|EPI ISL 568525|B.1.1|Peru|2020-08-28	0.0005069856	South America
South America|hCoV-19/Colombia/COR-GVI-97527/2020|EPI ISL 447817|B.1.255|Colombia|2020-04-09	South America|hCoV-19/Peru/LIM-UPCH-0129/2020|EPI ISL 568525|B.1.1|Peru|2020-08-28	0.0004391603	South America
South America|hCoV-19/Brazil/PE-IAM103/2020|EPI ISL 500462|B.1.1|Brazil|2020-04-09	South America|hCoV-19/Peru/LIM-UPCH-0129/2020|EPI ISL 568525|B.1.1|Peru|2020-08-28	0.0002713040	South America
South America|hCoV-19/Brazil/RJ-0262/2020|EPI ISL 470629|B.1.1.33|Brazil|2020-04-09	South America|hCoV-19/Peru/LIM-UPCH-0129/2020|EPI ISL 568525|B.1.1|Peru|2020-08-28	0.0003066715	South America
South America|hCoV-19/Brazil/PE-IAM238/2020|EPI ISL 500475|B.1.1|Brazil|2020-04-09	South America|hCoV-19/Peru/LIM-UPCH-0129/2020|EPI ISL 568525|B.1.1|Peru|2020-08-28	0.0002727766	South America
South America|hCoV-19/Brazil/PE-IAM212/2020|EPI ISL 500470|B.1.1|Brazil|2020-04-09	South America|hCoV-19/Peru/LIM-UPCH-0129/2020|EPI ISL 568525|B.1.1|Peru|2020-08-28	0.0003756361	South America
South America|hCoV-19/Brazil/PE-IAM220/2020|EPI ISL 500472|B.1.1|Brazil|2020-04-09	South America|hCoV-19/Peru/LIM-UPCH-0129/2020|EPI ISL 568525|B.1.1|Peru|2020-08-28	0.0002739138	South America
South America|hCoV-19/Brazil/SP-L1-CAMPI19/2020|EPI ISL 476160|B.1.1.33|Brazil|2020-04-09	South America|hCoV-19/Peru/LIM-UPCH-0129/2020|EPI ISL 568525|B.1.1|Peru|2020-08-28	0.0003089768	South America
South America|hCoV-19/Brazil/MG-0288/2020|EPI ISL 470593|B.1|Brazil|2020-04-09	South America|hCoV-19/Peru/LIM-UPCH-0129/2020|EPI ISL 568525|B.1.1|Peru|2020-08-28	0.0004121628	South America
South America|hCoV-19/Brazil/PE-IAM167/2020|EPI ISL 500466|B.1.1|Brazil|2020-04-09	South America|hCoV-19/Peru/LIM-UPCH-0129/2020|EPI ISL 568525|B.1.1|Peru|2020-08-28	0.0003100385	South America
South America|hCoV-19/Brazil/PE-IAM209/2020|EPI ISL 500468|B.1.1|Brazil|2020-04-09	South America|hCoV-19/Peru/LIM-UPCH-0129/2020|EPI ISL 568525|B.1.1|Peru|2020-08-28	0.0002769496	South America
South America|hCoV-19/Brazil/PE-IAM230/2020|EPI ISL 500869|B.1.1|Brazil|2020-04-09	South America|hCoV-19/Peru/LIM-UPCH-0129/2020|EPI ISL 568525|B.1.1|Peru|2020-08-28	0.0003119966	South America
South America|hCoV-19/Brazil/PE-IAM235/2020|EPI ISL 500870|B.1.1|Brazil|2020-04-09	South America|hCoV-19/Peru/LIM-UPCH-0129/2020|EPI ISL 568525|B.1.1|Peru|2020-08-28	0.0002777129	South America
South America|hCoV-19/Brazil/PE-IAM171/2020|EPI ISL 500867|B.1.1|Brazil|2020-04-09	South America|hCoV-19/Peru/LIM-UPCH-0129/2020|EPI ISL 568525|B.1.1|Peru|2020-08-28	0.0004524246	South America
South America|hCoV-19/Brazil/PE-IAM158/2020|EPI ISL 500465|B.1.1|Brazil|2020-04-09	South America|hCoV-19/Peru/LIM-UPCH-0129/2020|EPI ISL 568525|B.1.1|Peru|2020-08-28	0.0003837381	South America
South America|hCoV-19/Brazil/PE-IAM211/2020|EPI ISL 500469|B.1.1|Brazil|2020-04-09	South America|hCoV-19/Peru/LIM-UPCH-0129/2020|EPI ISL 568525|B.1.1|Peru|2020-08-28	0.0003142684	South America
South America|hCoV-19/Brazil/PE-IAM139/2020|EPI ISL 500464|B.1.1|Brazil|2020-04-09	South America|hCoV-19/Peru/LIM-UPCH-0129/2020|EPI ISL 568525|B.1.1|Peru|2020-08-28	0.0002805266	South America
South America|hCoV-19/Brazil/PE-IAM248/2020|EPI ISL 500871|B.1.1|Brazil|2020-04-09	South America|hCoV-19/Peru/LIM-UPCH-0129/2020|EPI ISL 568525|B.1.1|Peru|2020-08-28	0.0002837962	South America
South America|hCoV-19/Brazil/SP-181/2020|EPI ISL 523976|B.1.1.33|Brazil|2020-04-10	South America|hCoV-19/Peru/LIM-UPCH-0129/2020|EPI ISL 568525|B.1.1|Peru|2020-08-28	0.0004051540	South America
South America|hCoV-19/Brazil/RJ-1923/2020|EPI ISL 456092|B.1.1.33|Brazil|2020-04-10	South America|hCoV-19/Peru/LIM-UPCH-0129/2020|EPI ISL 568525|B.1.1|Peru|2020-08-28	0.0003376298	South America
South America|hCoV-19/Peru/ANC-INS-049/2020|EPI ISL 516653|C.14|Peru|2020-04-10	South America|hCoV-19/Peru/LIM-UPCH-0129/2020|EPI ISL 568525|B.1.1|Peru|2020-08-28	0.0004746395	South America
South America|hCoV-19/Brazil/SP-545/2020|EPI ISL 471551|B.1.1.33|Brazil|2020-04-10	South America|hCoV-19/Peru/LIM-UPCH-0129/2020|EPI ISL 568525|B.1.1|Peru|2020-08-28	0.0003376527	South America
South America|hCoV-19/Brazil/SP-176/2020|EPI ISL 523972|B.1|Brazil|2020-04-11	South America|hCoV-19/Peru/LIM-UPCH-0129/2020|EPI ISL 568525|B.1.1|Peru|2020-08-28	0.0004389915	South America
South America|hCoV-19/Argentina/PAIS-A0020/2020|EPI ISL 430811|B.1.1.1|Argentina|2020-04-11	South America|hCoV-19/Peru/LIM-UPCH-0129/2020|EPI ISL 568525|B.1.1|Peru|2020-08-28	0.0004051844	South America
South America|hCoV-19/Peru/ANC-INS-050/2020|EPI ISL 516654|B.1.255|Peru|2020-04-11	South America|hCoV-19/Peru/LIM-UPCH-0129/2020|EPI ISL 568525|B.1.1|Peru|2020-08-28	0.0004405981	South America
South America|hCoV-19/Peru/ANC-INS-045/2020|EPI ISL 516628|B.1.255|Peru|2020-04-11	South America|hCoV-19/Peru/LIM-UPCH-0129/2020|EPI ISL 568525|B.1.1|Peru|2020-08-28	0.0004407176	South America
South America|hCoV-19/Peru/LIM-INS-041/2020|EPI ISL 514226|B.1.1|Peru|2020-04-11	South America|hCoV-19/Peru/LIM-UPCH-0129/2020|EPI ISL 568525|B.1.1|Peru|2020-08-28	0.0002372429	South America
South America|hCoV-19/Peru/ANC-INS-052/2020|EPI ISL 516686|B.1.1.1|Peru|2020-04-11	South America|hCoV-19/Peru/LIM-UPCH-0129/2020|EPI ISL 568525|B.1.1|Peru|2020-08-28	0.0004406969	South America
South America|hCoV-19/Peru/LIM-INS-053/2020|EPI ISL 516721|B.1.1.1|Peru|2020-04-11	South America|hCoV-19/Peru/LIM-UPCH-0129/2020|EPI ISL 568525|B.1.1|Peru|2020-08-28	0.0004406969	South America
South America|hCoV-19/Argentina/PAIS-A0021/2020|EPI ISL 430812|B.1.1.1|Argentina|2020-04-11	South America|hCoV-19/Peru/LIM-UPCH-0129/2020|EPI ISL 568525|B.1.1|Peru|2020-08-28	0.0004728382	South America
South America|hCoV-19/Argentina/PAIS-A0022/2020|EPI ISL 430813|B.1.1.1|Argentina|2020-04-11	South America|hCoV-19/Peru/LIM-UPCH-0129/2020|EPI ISL 568525|B.1.1|Peru|2020-08-28	0.0003741212	South America
South America|hCoV-19/Brazil/RJ-1927/2020|EPI ISL 456093|B.1.1.33|Brazil|2020-04-12	South America|hCoV-19/Peru/LIM-UPCH-0129/2020|EPI ISL 568525|B.1.1|Peru|2020-08-28	0.0003714010	South America
South America|hCoV-19/Peru/ANC-INS-051/2020|EPI ISL 516685|B.1.1.1|Peru|2020-04-12	South America|hCoV-19/Peru/LIM-UPCH-0129/2020|EPI ISL 568525|B.1.1|Peru|2020-08-28	0.0004406969	South America
South America|hCoV-19/Peru/LAL-INS-056/2020|EPI ISL 517686|C.14|Peru|2020-04-12	South America|hCoV-19/Peru/LIM-UPCH-0129/2020|EPI ISL 568525|B.1.1|Peru|2020-08-28	0.0004746172	South America
South America|hCoV-19/Peru/LIM-INS-042/2020|EPI ISL 514227|B.1|Peru|2020-04-12	South America|hCoV-19/Peru/LIM-UPCH-0129/2020|EPI ISL 568525|B.1.1|Peru|2020-08-28	0.0004067986	South America
South America|hCoV-19/Colombia/I30/2020|EPI ISL 526959|B.1|Colombia|2020-04-12	South America|hCoV-19/Peru/LIM-UPCH-0129/2020|EPI ISL 568525|B.1.1|Peru|2020-08-28	0.0005446466	South America
South America|hCoV-19/Brazil/RJ-1953/2020|EPI ISL 541352|B.1.1.33|Brazil|2020-04-13	South America|hCoV-19/Peru/LIM-UPCH-0129/2020|EPI ISL 568525|B.1.1|Peru|2020-08-28	0.0003038458	South America
South America|hCoV-19/Brazil/RJ-1948/2020|EPI ISL 456095|B.1.1.33|Brazil|2020-04-13	South America|hCoV-19/Peru/LIM-UPCH-0129/2020|EPI ISL 568525|B.1.1|Peru|2020-08-28	0.0003038458	South America
South America|hCoV-19/Brazil/RJ-1952/2020|EPI ISL 456096|B.1.1.33|Brazil|2020-04-13	South America|hCoV-19/Peru/LIM-UPCH-0129/2020|EPI ISL 568525|B.1.1|Peru|2020-08-28	0.0003376227	South America
South America|hCoV-19/Brazil/RJ-1943/2020|EPI ISL 456094|B.1.1.33|Brazil|2020-04-13	South America|hCoV-19/Peru/LIM-UPCH-0129/2020|EPI ISL 568525|B.1.1|Peru|2020-08-28	0.0003376140	South America
South America|hCoV-19/Brazil/RJ-2000/2020|EPI ISL 456098|B.1.1.33|Brazil|2020-04-13	South America|hCoV-19/Peru/LIM-UPCH-0129/2020|EPI ISL 568525|B.1.1|Peru|2020-08-28	0.0004051843	South America
South America|hCoV-19/Ecuador/USFQ-131/2020|EPI ISL 491935|B.1.1.1|Ecuador|2020-04-13	South America|hCoV-19/Peru/LIM-UPCH-0129/2020|EPI ISL 568525|B.1.1|Peru|2020-08-28	0.0003713934	South America
South America|hCoV-19/Peru/ARE-INS-076/2020|EPI ISL 527789|B.1.1|Peru|2020-04-13	South America|hCoV-19/Peru/LIM-UPCH-0129/2020|EPI ISL 568525|B.1.1|Peru|2020-08-28	0.0002711479	South America
South America|hCoV-19/Peru/LIM-INS-033/2020|EPI ISL 491458|B.1.1.1|Peru|2020-04-13	South America|hCoV-19/Peru/LIM-UPCH-0129/2020|EPI ISL 568525|B.1.1|Peru|2020-08-28	0.0004067583	South America
South America|hCoV-19/Brazil/RJ-1966/2020|EPI ISL 456097|B.1.1.33|Brazil|2020-04-13	South America|hCoV-19/Peru/LIM-UPCH-0129/2020|EPI ISL 568525|B.1.1|Peru|2020-08-28	0.0003376254	South America
South America|hCoV-19/Brazil/PE-IAM311/2020|EPI ISL 500480|B.1.1|Brazil|2020-04-13	South America|hCoV-19/Peru/LIM-UPCH-0129/2020|EPI ISL 568525|B.1.1|Peru|2020-08-28	0.0003062022	South America
South America|hCoV-19/Brazil/PE-IAM355/2020|EPI ISL 500874|B.1.1|Brazil|2020-04-13	South America|hCoV-19/Peru/LIM-UPCH-0129/2020|EPI ISL 568525|B.1.1|Peru|2020-08-28	0.0002389757	South America
South America|hCoV-19/Brazil/RJ-0263/2020|EPI ISL 470630|B.1.1.33|Brazil|2020-04-13	South America|hCoV-19/Peru/LIM-UPCH-0129/2020|EPI ISL 568525|B.1.1|Peru|2020-08-28	0.0003777093	South America
South America|hCoV-19/Brazil/PE-IAM305/2020|EPI ISL 500478|B.1.1|Brazil|2020-04-13	South America|hCoV-19/Peru/LIM-UPCH-0129/2020|EPI ISL 568525|B.1.1|Peru|2020-08-28	0.0003466950	South America
South America|hCoV-19/Brazil/MG-0258/2020|EPI ISL 470589|B.1.1.33|Brazil|2020-04-13	South America|hCoV-19/Peru/LIM-UPCH-0129/2020|EPI ISL 568525|B.1.1|Peru|2020-08-28	0.0003468146	South America
South America|hCoV-19/Brazil/RJ-INCA-C15/2020|EPI ISL 513518|B.1.1.33|Brazil|2020-04-14	South America|hCoV-19/Peru/LIM-UPCH-0129/2020|EPI ISL 568525|B.1.1|Peru|2020-08-28	0.0003714183	South America
South America|hCoV-19/Brazil/RJ-INCA-C13/2020|EPI ISL 513516|B.1.1.33|Brazil|2020-04-14	South America|hCoV-19/Peru/LIM-UPCH-0129/2020|EPI ISL 568525|B.1.1|Peru|2020-08-28	0.0003715515	South America
South America|hCoV-19/Brazil/RJ-INCA-C12/2020|EPI ISL 513515|B.1.1.33|Brazil|2020-04-14	South America|hCoV-19/Peru/LIM-UPCH-0129/2020|EPI ISL 568525|B.1.1|Peru|2020-08-28	0.0004051738	South America
South America|hCoV-19/Colombia/TOL-INS-0341-T15/2020|EPI ISL 526964|B.1|Colombia|2020-04-14	South America|hCoV-19/Peru/LIM-UPCH-0129/2020|EPI ISL 568525|B.1.1|Peru|2020-08-28	0.0005065750	South America
South America|hCoV-19/Colombia/TOL-INS-0345-T20/2020|EPI ISL 526963|B.1|Colombia|2020-04-14	South America|hCoV-19/Peru/LIM-UPCH-0129/2020|EPI ISL 568525|B.1.1|Peru|2020-08-28	0.0005065882	South America
South America|hCoV-19/Colombia/TOL-INS-0330-T5/2020|EPI ISL 526965|B.1|Colombia|2020-04-14	South America|hCoV-19/Peru/LIM-UPCH-0129/2020|EPI ISL 568525|B.1.1|Peru|2020-08-28	0.0004390122	South America
South America|hCoV-19/Brazil/RJ-0266/2020|EPI ISL 470632|B.1.1.33|Brazil|2020-04-14	South America|hCoV-19/Peru/LIM-UPCH-0129/2020|EPI ISL 568525|B.1.1|Peru|2020-08-28	0.0003407542	South America
South America|hCoV-19/Brazil/RJ-0265/2020|EPI ISL 470631|B.1.1.33|Brazil|2020-04-14	South America|hCoV-19/Peru/LIM-UPCH-0129/2020|EPI ISL 568525|B.1.1|Peru|2020-08-28	0.0003748732	South America
South America|hCoV-19/Uruguay/UY-NYUMC873/2020|EPI ISL 457969|B.1.1|Uruguay|2020-04-14	South America|hCoV-19/Peru/LIM-UPCH-0129/2020|EPI ISL 568525|B.1.1|Peru|2020-08-28	0.0002742353	South America
South America|hCoV-19/Brazil/RJ-INCA-C14/2020|EPI ISL 513517|B.1.1.33|Brazil|2020-04-14	South America|hCoV-19/Peru/LIM-UPCH-0129/2020|EPI ISL 568525|B.1.1|Peru|2020-08-28	0.0003826225	South America
South America|hCoV-19/Brazil/RJ-UFRJ-1019/2020|EPI ISL 492032|B.1.1.33|Brazil|2020-04-15	South America|hCoV-19/Peru/LIM-UPCH-0129/2020|EPI ISL 568525|B.1.1|Peru|2020-08-28	0.0003713836	South America
South America|hCoV-19/Brazil/AP-IEC-164082/2020|EPI ISL 458143|B.1.1.33|Brazil|2020-04-15	South America|hCoV-19/Peru/LIM-UPCH-0129/2020|EPI ISL 568525|B.1.1|Peru|2020-08-28	0.0003038458	South America
South America|hCoV-19/Argentina/PAIS-G0001/2020|EPI ISL 499083|B.1.5|Argentina|2020-04-15	South America|hCoV-19/Peru/LIM-UPCH-0129/2020|EPI ISL 568525|B.1.1|Peru|2020-08-28	0.0006079622	South America
South America|hCoV-19/Brazil/RJ-2044/2020|EPI ISL 456101|B.1.1.33|Brazil|2020-04-15	South America|hCoV-19/Peru/LIM-UPCH-0129/2020|EPI ISL 568525|B.1.1|Peru|2020-08-28	0.0003038458	South America
South America|hCoV-19/Brazil/RJ-2033/2020|EPI ISL 456100|B.1.1.33|Brazil|2020-04-15	South America|hCoV-19/Peru/LIM-UPCH-0129/2020|EPI ISL 568525|B.1.1|Peru|2020-08-28	0.0003038561	South America
South America|hCoV-19/Brazil/RJ-0267/2020|EPI ISL 470633|B.1.1.33|Brazil|2020-04-15	South America|hCoV-19/Peru/LIM-UPCH-0129/2020|EPI ISL 568525|B.1.1|Peru|2020-08-28	0.0003407702	South America
South America|hCoV-19/Brazil/RJ-0268/2020|EPI ISL 470634|B.1.1.33|Brazil|2020-04-15	South America|hCoV-19/Peru/LIM-UPCH-0129/2020|EPI ISL 568525|B.1.1|Peru|2020-08-28	0.0003067135	South America
South America|hCoV-19/Brazil/RJ-INCA-C34/2020|EPI ISL 513542|B.1.1.33|Brazil|2020-04-16	South America|hCoV-19/Peru/LIM-UPCH-0129/2020|EPI ISL 568525|B.1.1|Peru|2020-08-28	0.0003376139	South America
South America|hCoV-19/Brazil/RJ-INCA-C28/2020|EPI ISL 513536|B.1.1.33|Brazil|2020-04-16	South America|hCoV-19/Peru/LIM-UPCH-0129/2020|EPI ISL 568525|B.1.1|Peru|2020-08-28	0.0003713933	South America
South America|hCoV-19/Brazil/RJ-INCA-C23/2020|EPI ISL 513531|B.1.1.33|Brazil|2020-04-16	South America|hCoV-19/Peru/LIM-UPCH-0129/2020|EPI ISL 568525|B.1.1|Peru|2020-08-28	0.0003376298	South America
South America|hCoV-19/Brazil/RJ-INCA-C26/2020|EPI ISL 513534|B.1.1.33|Brazil|2020-04-16	South America|hCoV-19/Peru/LIM-UPCH-0129/2020|EPI ISL 568525|B.1.1|Peru|2020-08-28	0.0004051738	South America
South America|hCoV-19/Brazil/RJ-INCA-C25/2020|EPI ISL 513533|B.1.1.33|Brazil|2020-04-16	South America|hCoV-19/Peru/LIM-UPCH-0129/2020|EPI ISL 568525|B.1.1|Peru|2020-08-28	0.0003376140	South America
South America|hCoV-19/Brazil/RJ-INCA-C22/2020|EPI ISL 513530|B.1.1.33|Brazil|2020-04-16	South America|hCoV-19/Peru/LIM-UPCH-0129/2020|EPI ISL 568525|B.1.1|Peru|2020-08-28	0.0003038458	South America
South America|hCoV-19/Brazil/RJ-INCA-C32/2020|EPI ISL 513540|B.1.1.33|Brazil|2020-04-16	South America|hCoV-19/Peru/LIM-UPCH-0129/2020|EPI ISL 568525|B.1.1|Peru|2020-08-28	0.0003713836	South America
South America|hCoV-19/Brazil/RJ-INCA-C35/2020|EPI ISL 513543|B.1.1.33|Brazil|2020-04-16	South America|hCoV-19/Peru/LIM-UPCH-0129/2020|EPI ISL 568525|B.1.1|Peru|2020-08-28	0.0003376297	South America
South America|hCoV-19/Brazil/RJ-2091/2020|EPI ISL 467347|B.1.1.33|Brazil|2020-04-16	South America|hCoV-19/Peru/LIM-UPCH-0129/2020|EPI ISL 568525|B.1.1|Peru|2020-08-28	0.0004051843	South America
South America|hCoV-19/Brazil/RJ-2100/2020|EPI ISL 541353|B.1.1.33|Brazil|2020-04-16	South America|hCoV-19/Peru/LIM-UPCH-0129/2020|EPI ISL 568525|B.1.1|Peru|2020-08-28	0.0003376227	South America
South America|hCoV-19/Brazil/RJ-2078/2020|EPI ISL 456106|B.1.1.33|Brazil|2020-04-16	South America|hCoV-19/Peru/LIM-UPCH-0129/2020|EPI ISL 568525|B.1.1|Peru|2020-08-28	0.0003376298	South America
South America|hCoV-19/Brazil/RJ-2057/2020|EPI ISL 456102|B.1.1.33|Brazil|2020-04-16	South America|hCoV-19/Peru/LIM-UPCH-0129/2020|EPI ISL 568525|B.1.1|Peru|2020-08-28	0.0003376227	South America
South America|hCoV-19/Brazil/RJ-2062/2020|EPI ISL 456103|B.1.1.33|Brazil|2020-04-16	South America|hCoV-19/Peru/LIM-UPCH-0129/2020|EPI ISL 568525|B.1.1|Peru|2020-08-28	0.0004051738	South America
South America|hCoV-19/Brazil/RJ-2072/2020|EPI ISL 456104|B.1.1.33|Brazil|2020-04-16	South America|hCoV-19/Peru/LIM-UPCH-0129/2020|EPI ISL 568525|B.1.1|Peru|2020-08-28	0.0003038458	South America
South America|hCoV-19/Brazil/RJ-2077/2020|EPI ISL 456105|B.1.1.33|Brazil|2020-04-16	South America|hCoV-19/Peru/LIM-UPCH-0129/2020|EPI ISL 568525|B.1.1|Peru|2020-08-28	0.0003714184	South America
South America|hCoV-19/Peru/ARE-INS-075/2020|EPI ISL 527787|B.1.1|Peru|2020-04-16	South America|hCoV-19/Peru/LIM-UPCH-0129/2020|EPI ISL 568525|B.1.1|Peru|2020-08-28	0.0002372429	South America
South America|hCoV-19/Brazil/RJ-INCA-C30/2020|EPI ISL 513538|B.1.1.33|Brazil|2020-04-16	South America|hCoV-19/Peru/LIM-UPCH-0129/2020|EPI ISL 568525|B.1.1|Peru|2020-08-28	0.0003376413	South America
South America|hCoV-19/Brazil/RJ-0269/2020|EPI ISL 470635|B.1.1.33|Brazil|2020-04-16	South America|hCoV-19/Peru/LIM-UPCH-0129/2020|EPI ISL 568525|B.1.1|Peru|2020-08-28	0.0003407308	South America
South America|hCoV-19/Brazil/RJ-0270/2020|EPI ISL 470636|B.1.1.33|Brazil|2020-04-16	South America|hCoV-19/Peru/LIM-UPCH-0129/2020|EPI ISL 568525|B.1.1|Peru|2020-08-28	0.0003433274	South America
South America|hCoV-19/Brazil/MG-0291/2020|EPI ISL 470596|B.1.1.33|Brazil|2020-04-16	South America|hCoV-19/Peru/LIM-UPCH-0129/2020|EPI ISL 568525|B.1.1|Peru|2020-08-28	0.0003121484	South America
South America|hCoV-19/Brazil/RJ-UFRJ-54093/2020|EPI ISL 492042|B.1.1.33|Brazil|2020-04-16	South America|hCoV-19/Peru/LIM-UPCH-0129/2020|EPI ISL 568525|B.1.1|Peru|2020-08-28	0.0004051926	South America
South America|hCoV-19/Brazil/RJ-UFRJ-2215/2020|EPI ISL 492034|B.1.1.33|Brazil|2020-04-17	South America|hCoV-19/Peru/LIM-UPCH-0129/2020|EPI ISL 568525|B.1.1|Peru|2020-08-28	0.0003038458	South America
South America|hCoV-19/Brazil/RJ-2231/2020|EPI ISL 541356|B.1.1.33|Brazil|2020-04-17	South America|hCoV-19/Peru/LIM-UPCH-0129/2020|EPI ISL 568525|B.1.1|Peru|2020-08-28	0.0004051928	South America
South America|hCoV-19/Brazil/RJ-INCA-C39/2020|EPI ISL 513547|B.1.1.33|Brazil|2020-04-17	South America|hCoV-19/Peru/LIM-UPCH-0129/2020|EPI ISL 568525|B.1.1|Peru|2020-08-28	0.0003376140	South America
South America|hCoV-19/Brazil/RJ-INCA-C40/2020|EPI ISL 513548|B.1.1.33|Brazil|2020-04-17	South America|hCoV-19/Peru/LIM-UPCH-0129/2020|EPI ISL 568525|B.1.1|Peru|2020-08-28	0.0003038458	South America
South America|hCoV-19/Ecuador/USFQ-065/2020|EPI ISL 481247|B.1.1|Ecuador|2020-04-17	South America|hCoV-19/Peru/LIM-UPCH-0129/2020|EPI ISL 568525|B.1.1|Peru|2020-08-28	0.0002363140	South America
South America|hCoV-19/Ecuador/USFQ-026/2020|EPI ISL 481244|B.1|Ecuador|2020-04-17	South America|hCoV-19/Peru/LIM-UPCH-0129/2020|EPI ISL 568525|B.1.1|Peru|2020-08-28	0.0004389823	South America
South America|hCoV-19/Brazil/SP-164/2020|EPI ISL 523961|B.1.1.33|Brazil|2020-04-17	South America|hCoV-19/Peru/LIM-UPCH-0129/2020|EPI ISL 568525|B.1.1|Peru|2020-08-28	0.0003713933	South America
South America|hCoV-19/Brazil/RJ-2208/2020|EPI ISL 467350|B.1.1.33|Brazil|2020-04-17	South America|hCoV-19/Peru/LIM-UPCH-0129/2020|EPI ISL 568525|B.1.1|Peru|2020-08-28	0.0003376140	South America
South America|hCoV-19/Brazil/RJ-2197/2020|EPI ISL 467349|B.1.1.33|Brazil|2020-04-17	South America|hCoV-19/Peru/LIM-UPCH-0129/2020|EPI ISL 568525|B.1.1|Peru|2020-08-28	0.0005402546	South America
South America|hCoV-19/Brazil/RJ-2233/2020|EPI ISL 467351|B.1.1.33|Brazil|2020-04-17	South America|hCoV-19/Peru/LIM-UPCH-0129/2020|EPI ISL 568525|B.1.1|Peru|2020-08-28	0.0003038458	South America
South America|hCoV-19/Brazil/RJ-2195/2020|EPI ISL 467348|B.1.1.33|Brazil|2020-04-17	South America|hCoV-19/Peru/LIM-UPCH-0129/2020|EPI ISL 568525|B.1.1|Peru|2020-08-28	0.0003038458	South America
South America|hCoV-19/Brazil/RJ-INCA-C41/2020|EPI ISL 513549|B.1.1.33|Brazil|2020-04-17	South America|hCoV-19/Peru/LIM-UPCH-0129/2020|EPI ISL 568525|B.1.1|Peru|2020-08-28	0.0003038458	South America
South America|hCoV-19/Ecuador/USFQ-054/2020|EPI ISL 481246|B.1.1|Ecuador|2020-04-17	South America|hCoV-19/Peru/LIM-UPCH-0129/2020|EPI ISL 568525|B.1.1|Peru|2020-08-28	0.0003038640	South America
South America|hCoV-19/Brazil/RJ-INCA-C42/2020|EPI ISL 513550|B.1.1.33|Brazil|2020-04-17	South America|hCoV-19/Peru/LIM-UPCH-0129/2020|EPI ISL 568525|B.1.1|Peru|2020-08-28	0.0003713962	South America
South America|hCoV-19/Ecuador/USFQ-045/2020|EPI ISL 471268|B.1.1|Ecuador|2020-04-17	South America|hCoV-19/Peru/LIM-UPCH-0129/2020|EPI ISL 568525|B.1.1|Peru|2020-08-28	0.0003377184	South America
South America|hCoV-19/Brazil/RJ-INCA-C44/2020|EPI ISL 513551|B.1.1.33|Brazil|2020-04-17	South America|hCoV-19/Peru/LIM-UPCH-0129/2020|EPI ISL 568525|B.1.1|Peru|2020-08-28	0.0003389756	South America
South America|hCoV-19/Brazil/MG-0286/2020|EPI ISL 470591|B.1.1.33|Brazil|2020-04-17	South America|hCoV-19/Peru/LIM-UPCH-0129/2020|EPI ISL 568525|B.1.1|Peru|2020-08-28	0.0004120540	South America
South America|hCoV-19/Brazil/RJ-0271/2020|EPI ISL 470637|B.1.1.33|Brazil|2020-04-17	South America|hCoV-19/Peru/LIM-UPCH-0129/2020|EPI ISL 568525|B.1.1|Peru|2020-08-28	0.0003433274	South America
South America|hCoV-19/Brazil/SP-512/2020|EPI ISL 471556|B.1.1|Brazil|2020-04-18	South America|hCoV-19/Peru/LIM-UPCH-0129/2020|EPI ISL 568525|B.1.1|Peru|2020-08-28	0.0003714358	South America
South America|hCoV-19/Argentina/PAIS-A0025/2020|EPI ISL 430816|B.1.1|Argentina|2020-04-18	South America|hCoV-19/Peru/LIM-UPCH-0129/2020|EPI ISL 568525|B.1.1|Peru|2020-08-28	0.0004425023	South America
South America|hCoV-19/Argentina/PAIS-A0027/2020|EPI ISL 430818|B.1.1|Argentina|2020-04-19	South America|hCoV-19/Peru/LIM-UPCH-0129/2020|EPI ISL 568525|B.1.1|Peru|2020-08-28	0.0004424873	South America
South America|hCoV-19/Brazil/RJ-INCA-C47/2020|EPI ISL 513553|B.1.1.33|Brazil|2020-04-20	South America|hCoV-19/Peru/LIM-UPCH-0129/2020|EPI ISL 568525|B.1.1|Peru|2020-08-28	0.0003376297	South America
South America|hCoV-19/Brazil/AP-IEC-164346/2020|EPI ISL 458145|B.1.1.33|Brazil|2020-04-20	South America|hCoV-19/Peru/LIM-UPCH-0129/2020|EPI ISL 568525|B.1.1|Peru|2020-08-28	0.0003714010	South America
South America|hCoV-19/Brazil/RJ-2376/2020|EPI ISL 541360|B.1.1.33|Brazil|2020-04-20	South America|hCoV-19/Peru/LIM-UPCH-0129/2020|EPI ISL 568525|B.1.1|Peru|2020-08-28	0.0003376227	South America
South America|hCoV-19/Brazil/RJ-2377/2020|EPI ISL 541361|B.1.1.33|Brazil|2020-04-20	South America|hCoV-19/Peru/LIM-UPCH-0129/2020|EPI ISL 568525|B.1.1|Peru|2020-08-28	0.0004051738	South America
South America|hCoV-19/Brazil/SE-6579/2020|EPI ISL 541388|B.1.1.33|Brazil|2020-04-20	South America|hCoV-19/Peru/LIM-UPCH-0129/2020|EPI ISL 568525|B.1.1|Peru|2020-08-28	0.0004389389	South America
South America|hCoV-19/Brazil/SE-6583/2020|EPI ISL 541389|B.1|Brazil|2020-04-20	South America|hCoV-19/Peru/LIM-UPCH-0129/2020|EPI ISL 568525|B.1.1|Peru|2020-08-28	0.0004727706	South America
South America|hCoV-19/Brazil/RJ-2422/2020|EPI ISL 467352|B.1.1.33|Brazil|2020-04-20	South America|hCoV-19/Peru/LIM-UPCH-0129/2020|EPI ISL 568525|B.1.1|Peru|2020-08-28	0.0003376140	South America
South America|hCoV-19/Brazil/RJ-2343/2020|EPI ISL 541358|B.1.1.33|Brazil|2020-04-20	South America|hCoV-19/Peru/LIM-UPCH-0129/2020|EPI ISL 568525|B.1.1|Peru|2020-08-28	0.0003038458	South America
South America|hCoV-19/Brazil/SE-6607/2020|EPI ISL 541395|B.1.5|Brazil|2020-04-20	South America|hCoV-19/Peru/LIM-UPCH-0129/2020|EPI ISL 568525|B.1.1|Peru|2020-08-28	0.0004389709	South America
South America|hCoV-19/Brazil/SE-6608/2020|EPI ISL 541396|B.1.5|Brazil|2020-04-20	South America|hCoV-19/Peru/LIM-UPCH-0129/2020|EPI ISL 568525|B.1.1|Peru|2020-08-28	0.0004389709	South America
South America|hCoV-19/Brazil/RJ-INCA-C48/2020|EPI ISL 513554|B.1.1.33|Brazil|2020-04-20	South America|hCoV-19/Peru/LIM-UPCH-0129/2020|EPI ISL 568525|B.1.1|Peru|2020-08-28	0.0003071217	South America
South America|hCoV-19/Brazil/RJ-INCA-C49/2020|EPI ISL 513555|B.1.1.33|Brazil|2020-04-20	South America|hCoV-19/Peru/LIM-UPCH-0129/2020|EPI ISL 568525|B.1.1|Peru|2020-08-28	0.0003754490	South America
South America|hCoV-19/Brazil/RJ-INCA-C46/2020|EPI ISL 513552|B.1.1.33|Brazil|2020-04-20	South America|hCoV-19/Peru/LIM-UPCH-0129/2020|EPI ISL 568525|B.1.1|Peru|2020-08-28	0.0003754313	South America
South America|hCoV-19/Brazil/RJ-2342/2020|EPI ISL 541357|B.1.1.33|Brazil|2020-04-20	South America|hCoV-19/Peru/LIM-UPCH-0129/2020|EPI ISL 568525|B.1.1|Peru|2020-08-28	0.0004727643	South America
South America|hCoV-19/Brazil/SE-6606/2020|EPI ISL 541394|B.1.212|Brazil|2020-04-20	South America|hCoV-19/Peru/LIM-UPCH-0129/2020|EPI ISL 568525|B.1.1|Peru|2020-08-28	0.0004736341	South America
South America|hCoV-19/Brazil/RJ-0273/2020|EPI ISL 470639|B.1.1.33|Brazil|2020-04-20	South America|hCoV-19/Peru/LIM-UPCH-0129/2020|EPI ISL 568525|B.1.1|Peru|2020-08-28	0.0004430521	South America
South America|hCoV-19/Brazil/RJ-0275/2020|EPI ISL 470641|B.1.1.33|Brazil|2020-04-20	South America|hCoV-19/Peru/LIM-UPCH-0129/2020|EPI ISL 568525|B.1.1|Peru|2020-08-28	0.0003066926	South America
South America|hCoV-19/Brazil/SE-6601/2020|EPI ISL 541392|B.1.1.33|Brazil|2020-04-20	South America|hCoV-19/Peru/LIM-UPCH-0129/2020|EPI ISL 568525|B.1.1|Peru|2020-08-28	0.0004094393	South America
South America|hCoV-19/Brazil/RJ-0274/2020|EPI ISL 470640|B.1.1.33|Brazil|2020-04-20	South America|hCoV-19/Peru/LIM-UPCH-0129/2020|EPI ISL 568525|B.1.1|Peru|2020-08-28	0.0003433554	South America
South America|hCoV-19/Brazil/SE-6603/2020|EPI ISL 541393|B.1.1|Brazil|2020-04-21	South America|hCoV-19/Peru/LIM-UPCH-0129/2020|EPI ISL 568525|B.1.1|Peru|2020-08-28	0.0003038458	South America
South America|hCoV-19/Colombia/MAG-INS-101935/2020|EPI ISL 456153|B.1.255|Colombia|2020-04-22	South America|hCoV-19/Peru/LIM-UPCH-0129/2020|EPI ISL 568525|B.1.1|Peru|2020-08-28	0.0004390120	South America
South America|hCoV-19/Brazil/RJ-INCA-C67/2020|EPI ISL 513559|B.1.1.33|Brazil|2020-04-22	South America|hCoV-19/Peru/LIM-UPCH-0129/2020|EPI ISL 568525|B.1.1|Peru|2020-08-28	0.0004051653	South America
South America|hCoV-19/Brazil/RJ-INCA-C63/2020|EPI ISL 513556|B.1.1.33|Brazil|2020-04-22	South America|hCoV-19/Peru/LIM-UPCH-0129/2020|EPI ISL 568525|B.1.1|Peru|2020-08-28	0.0003038458	South America
South America|hCoV-19/Brazil/SP-211/2020|EPI ISL 523991|B.1.1.33|Brazil|2020-04-22	South America|hCoV-19/Peru/LIM-UPCH-0129/2020|EPI ISL 568525|B.1.1|Peru|2020-08-28	0.0003714010	South America
South America|hCoV-19/Brazil/RJ-INCA-C65/2020|EPI ISL 513558|B.1.1.33|Brazil|2020-04-22	South America|hCoV-19/Peru/LIM-UPCH-0129/2020|EPI ISL 568525|B.1.1|Peru|2020-08-28	0.0003376298	South America
South America|hCoV-19/Peru/LOR-INS-082/2020|EPI ISL 514342|B.1.1|Peru|2020-04-22	South America|hCoV-19/Peru/LIM-UPCH-0129/2020|EPI ISL 568525|B.1.1|Peru|2020-08-28	0.0003388282	South America
South America|hCoV-19/Peru/LOR-INS-080/2020|EPI ISL 514340|B.1.1|Peru|2020-04-22	South America|hCoV-19/Peru/LIM-UPCH-0129/2020|EPI ISL 568525|B.1.1|Peru|2020-08-28	0.0003388052	South America
South America|hCoV-19/Peru/LOR-INS-079/2020|EPI ISL 514339|B.1.1|Peru|2020-04-22	South America|hCoV-19/Peru/LIM-UPCH-0129/2020|EPI ISL 568525|B.1.1|Peru|2020-08-28	0.0003050626	South America
South America|hCoV-19/Ecuador/23055/2020|EPI ISL 491945|B.1.1|Ecuador|2020-04-22	South America|hCoV-19/Peru/LIM-UPCH-0129/2020|EPI ISL 568525|B.1.1|Peru|2020-08-28	0.0002381386	South America
South America|hCoV-19/Peru/LOR-INS-081/2020|EPI ISL 514341|B.1.1|Peru|2020-04-22	South America|hCoV-19/Peru/LIM-UPCH-0129/2020|EPI ISL 568525|B.1.1|Peru|2020-08-28	0.0003728659	South America
South America|hCoV-19/Brazil/SP-263/2020|EPI ISL 524467|B.1.1.33|Brazil|2020-04-22	South America|hCoV-19/Peru/LIM-UPCH-0129/2020|EPI ISL 568525|B.1.1|Peru|2020-08-28	0.0004390930	South America
South America|hCoV-19/Uruguay/UY-NYUMC877/2020|EPI ISL 457973|B.1.1|Uruguay|2020-04-22	South America|hCoV-19/Peru/LIM-UPCH-0129/2020|EPI ISL 568525|B.1.1|Peru|2020-08-28	0.0004121751	South America
South America|hCoV-19/Brazil/RJ-0276/2020|EPI ISL 470642|B.1.1.33|Brazil|2020-04-22	South America|hCoV-19/Peru/LIM-UPCH-0129/2020|EPI ISL 568525|B.1.1|Peru|2020-08-28	0.0003433130	South America
South America|hCoV-19/Brazil/RJ-0277/2020|EPI ISL 470643|B.1.1.33|Brazil|2020-04-22	South America|hCoV-19/Peru/LIM-UPCH-0129/2020|EPI ISL 568525|B.1.1|Peru|2020-08-28	0.0004120225	South America
South America|hCoV-19/Brazil/RJ-0278/2020|EPI ISL 470644|B.1.1.33|Brazil|2020-04-22	South America|hCoV-19/Peru/LIM-UPCH-0129/2020|EPI ISL 568525|B.1.1|Peru|2020-08-28	0.0004463772	South America
South America|hCoV-19/Brazil/RJ-0279/2020|EPI ISL 470645|B.1.1.33|Brazil|2020-04-22	South America|hCoV-19/Peru/LIM-UPCH-0129/2020|EPI ISL 568525|B.1.1|Peru|2020-08-28	0.0003435632	South America
South America|hCoV-19/Brazil/AP-IEC-164920/2020|EPI ISL 524796|B.1.1.33|Brazil|2020-04-23	South America|hCoV-19/Peru/LIM-UPCH-0129/2020|EPI ISL 568525|B.1.1|Peru|2020-08-28	0.0003038457	South America
South America|hCoV-19/Brazil/SP-213/2020|EPI ISL 523992|B.1.1.33|Brazil|2020-04-23	South America|hCoV-19/Peru/LIM-UPCH-0129/2020|EPI ISL 568525|B.1.1|Peru|2020-08-28	0.0003713836	South America
South America|hCoV-19/Peru/LIM-INS-029/2020|EPI ISL 491433|C.14|Peru|2020-04-23	South America|hCoV-19/Peru/LIM-UPCH-0129/2020|EPI ISL 568525|B.1.1|Peru|2020-08-28	0.0004406314	South America
South America|hCoV-19/Peru/LIM-INS-031/2020|EPI ISL 491435|B.1|Peru|2020-04-23	South America|hCoV-19/Peru/LIM-UPCH-0129/2020|EPI ISL 568525|B.1.1|Peru|2020-08-28	0.0004068262	South America
South America|hCoV-19/Peru/LIM-INS-030/2020|EPI ISL 491434|B.1.255|Peru|2020-04-23	South America|hCoV-19/Peru/LIM-UPCH-0129/2020|EPI ISL 568525|B.1.1|Peru|2020-08-28	0.0004068072	South America
South America|hCoV-19/Brazil/RJ-0280/2020|EPI ISL 470646|B.1.1.33|Brazil|2020-04-23	South America|hCoV-19/Peru/LIM-UPCH-0129/2020|EPI ISL 568525|B.1.1|Peru|2020-08-28	0.0003433366	South America
South America|hCoV-19/Brazil/RJ-INCA-C72/2020|EPI ISL 513563|B.1.1.33|Brazil|2020-04-24	South America|hCoV-19/Peru/LIM-UPCH-0129/2020|EPI ISL 568525|B.1.1|Peru|2020-08-28	0.0003714010	South America
South America|hCoV-19/Brazil/RJ-INCA-C78/2020|EPI ISL 513568|B.1.1.33|Brazil|2020-04-24	South America|hCoV-19/Peru/LIM-UPCH-0129/2020|EPI ISL 568525|B.1.1|Peru|2020-08-28	0.0004051738	South America
South America|hCoV-19/Brazil/RJ-INCA-C95/2020|EPI ISL 513572|B.1.1.33|Brazil|2020-04-24	South America|hCoV-19/Peru/LIM-UPCH-0129/2020|EPI ISL 568525|B.1.1|Peru|2020-08-28	0.0003376298	South America
South America|hCoV-19/Brazil/RJ-INCA-C77/2020|EPI ISL 513567|B.1.1.33|Brazil|2020-04-24	South America|hCoV-19/Peru/LIM-UPCH-0129/2020|EPI ISL 568525|B.1.1|Peru|2020-08-28	0.0003038458	South America
South America|hCoV-19/Brazil/RJ-INCA-C75/2020|EPI ISL 513565|B.1.1.33|Brazil|2020-04-24	South America|hCoV-19/Peru/LIM-UPCH-0129/2020|EPI ISL 568525|B.1.1|Peru|2020-08-28	0.0003404339	South America
South America|hCoV-19/Brazil/MA-IEC-164827/2020|EPI ISL 524788|B.1.1.33|Brazil|2020-04-24	South America|hCoV-19/Peru/LIM-UPCH-0129/2020|EPI ISL 568525|B.1.1|Peru|2020-08-28	0.0003714185	South America
South America|hCoV-19/Brazil/RJ-2676/2020|EPI ISL 467354|B.1.5|Brazil|2020-04-24	South America|hCoV-19/Peru/LIM-UPCH-0129/2020|EPI ISL 568525|B.1.1|Peru|2020-08-28	0.0004727951	South America
South America|hCoV-19/Brazil/RJ-2696/2020|EPI ISL 467358|B.1.1.33|Brazil|2020-04-24	South America|hCoV-19/Peru/LIM-UPCH-0129/2020|EPI ISL 568525|B.1.1|Peru|2020-08-28	0.0003038458	South America
South America|hCoV-19/Brazil/RJ-2669/2020|EPI ISL 467353|B.1.1.33|Brazil|2020-04-24	South America|hCoV-19/Peru/LIM-UPCH-0129/2020|EPI ISL 568525|B.1.1|Peru|2020-08-28	0.0003376139	South America
South America|hCoV-19/Brazil/RJ-2683/2020|EPI ISL 467357|B.1.1.33|Brazil|2020-04-24	South America|hCoV-19/Peru/LIM-UPCH-0129/2020|EPI ISL 568525|B.1.1|Peru|2020-08-28	0.0003713933	South America
South America|hCoV-19/Brazil/SE-6568/2020|EPI ISL 541387|B.1|Brazil|2020-04-24	South America|hCoV-19/Peru/LIM-UPCH-0129/2020|EPI ISL 568525|B.1.1|Peru|2020-08-28	0.0004727706	South America
South America|hCoV-19/Brazil/RJ-2678/2020|EPI ISL 467355|B.1.1.33|Brazil|2020-04-24	South America|hCoV-19/Peru/LIM-UPCH-0129/2020|EPI ISL 568525|B.1.1|Peru|2020-08-28	0.0004727583	South America
South America|hCoV-19/Brazil/RJ-INCA-C76/2020|EPI ISL 513566|B.1.1.33|Brazil|2020-04-24	South America|hCoV-19/Peru/LIM-UPCH-0129/2020|EPI ISL 568525|B.1.1|Peru|2020-08-28	0.0003412863	South America
South America|hCoV-19/Brazil/RJ-INCA-C82/2020|EPI ISL 513570|B.1.1.33|Brazil|2020-04-24	South America|hCoV-19/Peru/LIM-UPCH-0129/2020|EPI ISL 568525|B.1.1|Peru|2020-08-28	0.0003071636	South America
South America|hCoV-19/Brazil/SP-299/2020|EPI ISL 527864|B.1.1.33|Brazil|2020-04-24	South America|hCoV-19/Peru/LIM-UPCH-0129/2020|EPI ISL 568525|B.1.1|Peru|2020-08-28	0.0004051874	South America
South America|hCoV-19/Brazil/RJ-INCA-C73/2020|EPI ISL 513564|B.1.1.33|Brazil|2020-04-24	South America|hCoV-19/Peru/LIM-UPCH-0129/2020|EPI ISL 568525|B.1.1|Peru|2020-08-28	0.0003376298	South America
South America|hCoV-19/Brazil/RJ-INCA-C94/2020|EPI ISL 513571|B.1.1.33|Brazil|2020-04-24	South America|hCoV-19/Peru/LIM-UPCH-0129/2020|EPI ISL 568525|B.1.1|Peru|2020-08-28	0.0003719631	South America
South America|hCoV-19/Brazil/RJ-INCA-C79/2020|EPI ISL 513569|B.1.1.33|Brazil|2020-04-24	South America|hCoV-19/Peru/LIM-UPCH-0129/2020|EPI ISL 568525|B.1.1|Peru|2020-08-28	0.0004103268	South America
South America|hCoV-19/Brazil/RJ-0281/2020|EPI ISL 470647|B.1.1.33|Brazil|2020-04-24	South America|hCoV-19/Peru/LIM-UPCH-0129/2020|EPI ISL 568525|B.1.1|Peru|2020-08-28	0.0004089426	South America
South America|hCoV-19/Brazil/RJ-0283/2020|EPI ISL 470649|B.1.1.33|Brazil|2020-04-24	South America|hCoV-19/Peru/LIM-UPCH-0129/2020|EPI ISL 568525|B.1.1|Peru|2020-08-28	0.0004120115	South America
South America|hCoV-19/Brazil/RJ-0284/2020|EPI ISL 470650|B.1.1.33|Brazil|2020-04-24	South America|hCoV-19/Peru/LIM-UPCH-0129/2020|EPI ISL 568525|B.1.1|Peru|2020-08-28	0.0003094763	South America
South America|hCoV-19/Brazil/RJ-0282/2020|EPI ISL 470648|B.1.1.33|Brazil|2020-04-24	South America|hCoV-19/Peru/LIM-UPCH-0129/2020|EPI ISL 568525|B.1.1|Peru|2020-08-28	0.0003782920	South America
South America|hCoV-19/Brazil/MA-IEC-165425/2020|EPI ISL 524794|B.1.1.33|Brazil|2020-04-25	South America|hCoV-19/Peru/LIM-UPCH-0129/2020|EPI ISL 568525|B.1.1|Peru|2020-08-28	0.0003376227	South America
South America|hCoV-19/Brazil/RJ-2733/2020|EPI ISL 467360|B.1.1.33|Brazil|2020-04-25	South America|hCoV-19/Peru/LIM-UPCH-0129/2020|EPI ISL 568525|B.1.1|Peru|2020-08-28	0.0004728540	South America
South America|hCoV-19/Brazil/RJ-2777/2020|EPI ISL 467364|B.1.1.33|Brazil|2020-04-25	South America|hCoV-19/Peru/LIM-UPCH-0129/2020|EPI ISL 568525|B.1.1|Peru|2020-08-28	0.0003376140	South America
South America|hCoV-19/Ecuador/23890/2020|EPI ISL 491944|B.1.1|Ecuador|2020-04-25	South America|hCoV-19/Peru/LIM-UPCH-0129/2020|EPI ISL 568525|B.1.1|Peru|2020-08-28	0.0002381386	South America
South America|hCoV-19/Brazil/SP-306/2020|EPI ISL 534325|B.1.1.33|Brazil|2020-04-25	South America|hCoV-19/Peru/LIM-UPCH-0129/2020|EPI ISL 568525|B.1.1|Peru|2020-08-28	0.0004052611	South America
South America|hCoV-19/Brazil/SP-304/2020|EPI ISL 534323|B.1.1.33|Brazil|2020-04-25	South America|hCoV-19/Peru/LIM-UPCH-0129/2020|EPI ISL 568525|B.1.1|Peru|2020-08-28	0.0003714935	South America
South America|hCoV-19/Brazil/SP-L5-CAMPI95/2020|EPI ISL 476422|B.1.1.33|Brazil|2020-04-25	South America|hCoV-19/Peru/LIM-UPCH-0129/2020|EPI ISL 568525|B.1.1|Peru|2020-08-28	0.0003495670	South America
South America|hCoV-19/Colombia/NAR-INS-103303/2020|EPI ISL 456154|B.1.1|Colombia|2020-04-26	South America|hCoV-19/Peru/LIM-UPCH-0129/2020|EPI ISL 568525|B.1.1|Peru|2020-08-28	0.0003376296	South America
South America|hCoV-19/Brazil/SE-6544/2020|EPI ISL 541378|B.1.1|Brazil|2020-04-26	South America|hCoV-19/Peru/LIM-UPCH-0129/2020|EPI ISL 568525|B.1.1|Peru|2020-08-28	0.0003038679	South America
South America|hCoV-19/Brazil/SE-6563/2020|EPI ISL 541385|B.1.1.33|Brazil|2020-04-26	South America|hCoV-19/Peru/LIM-UPCH-0129/2020|EPI ISL 568525|B.1.1|Peru|2020-08-28	0.0003713837	South America
South America|hCoV-19/Brazil/SE-6549/2020|EPI ISL 541379|B.1|Brazil|2020-04-26	South America|hCoV-19/Peru/LIM-UPCH-0129/2020|EPI ISL 568525|B.1.1|Peru|2020-08-28	0.0004389823	South America
South America|hCoV-19/Brazil/SE-6539/2020|EPI ISL 541377|B.1.5|Brazil|2020-04-26	South America|hCoV-19/Peru/LIM-UPCH-0129/2020|EPI ISL 568525|B.1.1|Peru|2020-08-28	0.0004052054	South America
South America|hCoV-19/Brazil/PA-IEC-164684/2020|EPI ISL 458148|B.1.1.33|Brazil|2020-04-27	South America|hCoV-19/Peru/LIM-UPCH-0129/2020|EPI ISL 568525|B.1.1|Peru|2020-08-28	0.0004389481	South America
South America|hCoV-19/Brazil/SE-6557/2020|EPI ISL 541383|B.1|Brazil|2020-04-27	South America|hCoV-19/Peru/LIM-UPCH-0129/2020|EPI ISL 568525|B.1.1|Peru|2020-08-28	0.0004389823	South America
South America|hCoV-19/Brazil/SE-6550/2020|EPI ISL 541380|B.1.5|Brazil|2020-04-27	South America|hCoV-19/Peru/LIM-UPCH-0129/2020|EPI ISL 568525|B.1.1|Peru|2020-08-28	0.0004052054	South America
South America|hCoV-19/Brazil/SE-6561/2020|EPI ISL 541384|B.1.1|Brazil|2020-04-27	South America|hCoV-19/Peru/LIM-UPCH-0129/2020|EPI ISL 568525|B.1.1|Peru|2020-08-28	0.0003038537	South America
South America|hCoV-19/Brazil/RJ-2822/2020|EPI ISL 467367|B.1.1.33|Brazil|2020-04-27	South America|hCoV-19/Peru/LIM-UPCH-0129/2020|EPI ISL 568525|B.1.1|Peru|2020-08-28	0.0003376139	South America
South America|hCoV-19/Brazil/RJ-2776/2020|EPI ISL 467363|B.1.1.33|Brazil|2020-04-27	South America|hCoV-19/Peru/LIM-UPCH-0129/2020|EPI ISL 568525|B.1.1|Peru|2020-08-28	0.0004389686	South America
South America|hCoV-19/Brazil/RJ-2811/2020|EPI ISL 467365|B.1.1.33|Brazil|2020-04-27	South America|hCoV-19/Peru/LIM-UPCH-0129/2020|EPI ISL 568525|B.1.1|Peru|2020-08-28	0.0004051927	South America
South America|hCoV-19/Brazil/RJ-2770/2020|EPI ISL 467362|B.1.1.33|Brazil|2020-04-27	South America|hCoV-19/Peru/LIM-UPCH-0129/2020|EPI ISL 568525|B.1.1|Peru|2020-08-28	0.0004389686	South America
South America|hCoV-19/Brazil/RJ-2769/2020|EPI ISL 467361|B.1.1.33|Brazil|2020-04-27	South America|hCoV-19/Peru/LIM-UPCH-0129/2020|EPI ISL 568525|B.1.1|Peru|2020-08-28	0.0005065723	South America
South America|hCoV-19/Brazil/SE-6556/2020|EPI ISL 541382|B.1.1.33|Brazil|2020-04-27	South America|hCoV-19/Peru/LIM-UPCH-0129/2020|EPI ISL 568525|B.1.1|Peru|2020-08-28	0.0004389275	South America
South America|hCoV-19/Brazil/SE-6555/2020|EPI ISL 541381|B.1|Brazil|2020-04-27	South America|hCoV-19/Peru/LIM-UPCH-0129/2020|EPI ISL 568525|B.1.1|Peru|2020-08-28	0.0005065512	South America
South America|hCoV-19/Brazil/MA-IEC-165398/2020|EPI ISL 524790|B.1.1.33|Brazil|2020-04-28	South America|hCoV-19/Peru/LIM-UPCH-0129/2020|EPI ISL 568525|B.1.1|Peru|2020-08-28	0.0003714010	South America
South America|hCoV-19/Brazil/RJ-2844/2020|EPI ISL 467369|B.1.1.33|Brazil|2020-04-28	South America|hCoV-19/Peru/LIM-UPCH-0129/2020|EPI ISL 568525|B.1.1|Peru|2020-08-28	0.0003713933	South America
South America|hCoV-19/Brazil/RJ-2840/2020|EPI ISL 467368|B.1.1.33|Brazil|2020-04-28	South America|hCoV-19/Peru/LIM-UPCH-0129/2020|EPI ISL 568525|B.1.1|Peru|2020-08-28	0.0003038458	South America
South America|hCoV-19/Brazil/RJ-2868/2020|EPI ISL 467371|B.1.1.33|Brazil|2020-04-28	South America|hCoV-19/Peru/LIM-UPCH-0129/2020|EPI ISL 568525|B.1.1|Peru|2020-08-28	0.0003714184	South America
South America|hCoV-19/Brazil/RJ-2903/2020|EPI ISL 541362|B.1.1.33|Brazil|2020-04-28	South America|hCoV-19/Peru/LIM-UPCH-0129/2020|EPI ISL 568525|B.1.1|Peru|2020-08-28	0.0003038458	South America
South America|hCoV-19/Brazil/RJ-2904/2020|EPI ISL 541363|B.1.1.33|Brazil|2020-04-28	South America|hCoV-19/Peru/LIM-UPCH-0129/2020|EPI ISL 568525|B.1.1|Peru|2020-08-28	0.0003714107	South America
South America|hCoV-19/Colombia/NAR-INS-103303-2/2020|EPI ISL 526955|B.1.1|Colombia|2020-04-28	South America|hCoV-19/Peru/LIM-UPCH-0129/2020|EPI ISL 568525|B.1.1|Peru|2020-08-28	0.0003376412	South America
South America|hCoV-19/Colombia/NAR-INS-103313/2020|EPI ISL 526956|B.1.1|Colombia|2020-04-28	South America|hCoV-19/Peru/LIM-UPCH-0129/2020|EPI ISL 568525|B.1.1|Peru|2020-08-28	0.0002380981	South America
South America|hCoV-19/Colombia/MET-INS-103258/2020|EPI ISL 526953|B.1.255|Colombia|2020-04-28	South America|hCoV-19/Peru/LIM-UPCH-0129/2020|EPI ISL 568525|B.1.1|Peru|2020-08-28	0.0004896668	South America
South America|hCoV-19/Brazil/AP-IEC-165669/2020|EPI ISL 524793|B.1.1.33|Brazil|2020-04-29	South America|hCoV-19/Peru/LIM-UPCH-0129/2020|EPI ISL 568525|B.1.1|Peru|2020-08-28	0.0003713835	South America
South America|hCoV-19/Brazil/MA-IEC-162466/2020|EPI ISL 524791|B.1.1.33|Brazil|2020-04-29	South America|hCoV-19/Peru/LIM-UPCH-0129/2020|EPI ISL 568525|B.1.1|Peru|2020-08-28	0.0003714010	South America
South America|hCoV-19/Brazil/RJ-UFRJ-11785/2020|EPI ISL 492038|B.1.1.33|Brazil|2020-04-29	South America|hCoV-19/Peru/LIM-UPCH-0129/2020|EPI ISL 568525|B.1.1|Peru|2020-08-28	0.0003376140	South America
South America|hCoV-19/Brazil/RJ-2938/2020|EPI ISL 541364|B.1.1.33|Brazil|2020-04-29	South America|hCoV-19/Peru/LIM-UPCH-0129/2020|EPI ISL 568525|B.1.1|Peru|2020-08-28	0.0003713933	South America
South America|hCoV-19/Brazil/RJ-UFRJ-1784/2020|EPI ISL 492037|B.1.1.33|Brazil|2020-04-29	South America|hCoV-19/Peru/LIM-UPCH-0129/2020|EPI ISL 568525|B.1.1|Peru|2020-08-28	0.0003713836	South America
South America|hCoV-19/Brazil/AP-IEC-165513/2020|EPI ISL 524784|B.1.1.33|Brazil|2020-04-29	South America|hCoV-19/Peru/LIM-UPCH-0129/2020|EPI ISL 568525|B.1.1|Peru|2020-08-28	0.0004389481	South America
South America|hCoV-19/Brazil/RJ-UFRJ-11786/2020|EPI ISL 492039|B.1.1.33|Brazil|2020-04-29	South America|hCoV-19/Peru/LIM-UPCH-0129/2020|EPI ISL 568525|B.1.1|Peru|2020-08-28	0.0004051653	South America
South America|hCoV-19/Brazil/RJ-UFRJ-1640/2020|EPI ISL 492033|B.1.1.33|Brazil|2020-04-29	South America|hCoV-19/Peru/LIM-UPCH-0129/2020|EPI ISL 568525|B.1.1|Peru|2020-08-28	0.0003376298	South America
South America|hCoV-19/Chile/RM-CMM-04917/2020|EPI ISL 468749|B.1.5|Chile|2020-04-29	South America|hCoV-19/Peru/LIM-UPCH-0129/2020|EPI ISL 568525|B.1.1|Peru|2020-08-28	0.0003714329	South America
South America|hCoV-19/Brazil/RJ-2966/2020|EPI ISL 541367|B.1.1.33|Brazil|2020-04-29	South America|hCoV-19/Peru/LIM-UPCH-0129/2020|EPI ISL 568525|B.1.1|Peru|2020-08-28	0.0003714136	South America
South America|hCoV-19/Chile/RM-CMM-05015/2020|EPI ISL 468751|B.1|Chile|2020-04-29	South America|hCoV-19/Peru/LIM-UPCH-0129/2020|EPI ISL 568525|B.1.1|Peru|2020-08-28	0.0003714754	South America
South America|hCoV-19/Brazil/RJ-2950/2020|EPI ISL 541365|B.1.1.33|Brazil|2020-04-29	South America|hCoV-19/Peru/LIM-UPCH-0129/2020|EPI ISL 568525|B.1.1|Peru|2020-08-28	0.0003714512	South America
South America|hCoV-19/Brazil/SE-6591/2020|EPI ISL 541390|B.1|Brazil|2020-04-29	South America|hCoV-19/Peru/LIM-UPCH-0129/2020|EPI ISL 568525|B.1.1|Peru|2020-08-28	0.0005083428	South America
South America|hCoV-19/Brazil/SE-6594/2020|EPI ISL 541391|B.1.5|Brazil|2020-04-29	South America|hCoV-19/Peru/LIM-UPCH-0129/2020|EPI ISL 568525|B.1.1|Peru|2020-08-28	0.0004067711	South America
South America|hCoV-19/Ecuador/30755/2020|EPI ISL 491948|B.1.5|Ecuador|2020-04-29	South America|hCoV-19/Peru/LIM-UPCH-0129/2020|EPI ISL 568525|B.1.1|Peru|2020-08-28	0.0002754623	South America
South America|hCoV-19/Chile/AT-CMM-00007/2020|EPI ISL 468755|B.1.1|Chile|2020-04-29	South America|hCoV-19/Peru/LIM-UPCH-0129/2020|EPI ISL 568525|B.1.1|Peru|2020-08-28	0.0002409484	South America
South America|hCoV-19/Chile/AT-CMM-00013/2020|EPI ISL 468753|B.1.5|Chile|2020-04-29	South America|hCoV-19/Peru/LIM-UPCH-0129/2020|EPI ISL 568525|B.1.1|Peru|2020-08-28	0.0005509387	South America
South America|hCoV-19/Chile/AT-CMM-00006/2020|EPI ISL 468754|B.1.1|Chile|2020-04-29	South America|hCoV-19/Peru/LIM-UPCH-0129/2020|EPI ISL 568525|B.1.1|Peru|2020-08-28	0.0003125058	South America
South America|hCoV-19/Brazil/RJ-UFRJ-32321/2020|EPI ISL 492041|B.1.1.33|Brazil|2020-04-30	South America|hCoV-19/Peru/LIM-UPCH-0129/2020|EPI ISL 568525|B.1.1|Peru|2020-08-28	0.0003714007	South America
South America|hCoV-19/Chile/RM-CMM-05230/2020|EPI ISL 468747|B.1.5|Chile|2020-04-30	South America|hCoV-19/Peru/LIM-UPCH-0129/2020|EPI ISL 568525|B.1.1|Peru|2020-08-28	0.0003714300	South America
South America|hCoV-19/Brazil/RJ-INCA-C197/2020|EPI ISL 513526|B.1.1.33|Brazil|2020-04-30	South America|hCoV-19/Peru/LIM-UPCH-0129/2020|EPI ISL 568525|B.1.1|Peru|2020-08-28	0.0003376140	South America
South America|hCoV-19/Brazil/RJ-INCA-C183/2020|EPI ISL 513521|B.1.1.33|Brazil|2020-04-30	South America|hCoV-19/Peru/LIM-UPCH-0129/2020|EPI ISL 568525|B.1.1|Peru|2020-08-28	0.0004051928	South America
South America|hCoV-19/Chile/AT-CMM-00015/2020|EPI ISL 468757|B.1.1|Chile|2020-04-30	South America|hCoV-19/Peru/LIM-UPCH-0129/2020|EPI ISL 568525|B.1.1|Peru|2020-08-28	0.0002700918	South America
South America|hCoV-19/Brazil/RJ-3021/2020|EPI ISL 541369|B.1.1.33|Brazil|2020-04-30	South America|hCoV-19/Peru/LIM-UPCH-0129/2020|EPI ISL 568525|B.1.1|Peru|2020-08-28	0.0003376140	South America
South America|hCoV-19/Chile/RM-CMM-05207/2020|EPI ISL 468748|B.1.1|Chile|2020-04-30	South America|hCoV-19/Peru/LIM-UPCH-0129/2020|EPI ISL 568525|B.1.1|Peru|2020-08-28	0.0004051928	South America
South America|hCoV-19/Brazil/RJ-UFRJ-32317/2020|EPI ISL 492040|B.1.1.33|Brazil|2020-04-30	South America|hCoV-19/Peru/LIM-UPCH-0129/2020|EPI ISL 568525|B.1.1|Peru|2020-08-28	0.0003038458	South America
South America|hCoV-19/Brazil/RJ-INCA-C202/2020|EPI ISL 513529|B.1|Brazil|2020-04-30	South America|hCoV-19/Peru/LIM-UPCH-0129/2020|EPI ISL 568525|B.1.1|Peru|2020-08-28	0.0004728909	South America
South America|hCoV-19/Brazil/RJ-INCA-C182/2020|EPI ISL 513520|B.1.1.33|Brazil|2020-04-30	South America|hCoV-19/Peru/LIM-UPCH-0129/2020|EPI ISL 568525|B.1.1|Peru|2020-08-28	0.0003714010	South America
South America|hCoV-19/Brazil/RJ-INCA-C189/2020|EPI ISL 513523|B.1.1.33|Brazil|2020-04-30	South America|hCoV-19/Peru/LIM-UPCH-0129/2020|EPI ISL 568525|B.1.1|Peru|2020-08-28	0.0003071426	South America
South America|hCoV-19/Brazil/SP-314/2020|EPI ISL 547570|B.1.1.33|Brazil|2020-04-30	South America|hCoV-19/Peru/LIM-UPCH-0129/2020|EPI ISL 568525|B.1.1|Peru|2020-08-28	0.0003376253	South America
South America|hCoV-19/Brazil/RJ-INCA-C194/2020|EPI ISL 513525|B.1.1.33|Brazil|2020-04-30	South America|hCoV-19/Peru/LIM-UPCH-0129/2020|EPI ISL 568525|B.1.1|Peru|2020-08-28	0.0003376341	South America
South America|hCoV-19/Brazil/RJ-INCA-C181/2020|EPI ISL 513519|B.1.1.33|Brazil|2020-04-30	South America|hCoV-19/Peru/LIM-UPCH-0129/2020|EPI ISL 568525|B.1.1|Peru|2020-08-28	0.0003714010	South America
South America|hCoV-19/Chile/RM-CMM-05426/2020|EPI ISL 468750|B.1.1|Chile|2020-04-30	South America|hCoV-19/Peru/LIM-UPCH-0129/2020|EPI ISL 568525|B.1.1|Peru|2020-08-28	0.0002701009	South America
South America|hCoV-19/Brazil/RJ-INCA-C187/2020|EPI ISL 513522|B.1.1.33|Brazil|2020-04-30	South America|hCoV-19/Peru/LIM-UPCH-0129/2020|EPI ISL 568525|B.1.1|Peru|2020-08-28	0.0003722430	South America
South America|hCoV-19/Brazil/RJ-INCA-C201/2020|EPI ISL 513528|B.1.1.33|Brazil|2020-04-30	South America|hCoV-19/Peru/LIM-UPCH-0129/2020|EPI ISL 568525|B.1.1|Peru|2020-08-28	0.0004077756	South America
South America|hCoV-19/Chile/AT-CMM-00063/2020|EPI ISL 468758|B.1.1|Chile|2020-05-01	South America|hCoV-19/Peru/LIM-UPCH-0129/2020|EPI ISL 568525|B.1.1|Peru|2020-08-28	0.0002700791	South America
South America|hCoV-19/Brazil/SP-315/2020|EPI ISL 534312|B.1.1.33|Brazil|2020-05-01	South America|hCoV-19/Peru/LIM-UPCH-0129/2020|EPI ISL 568525|B.1.1|Peru|2020-08-28	0.0005403402	South America
South America|hCoV-19/Peru/CAL-INS-103/2020|EPI ISL 536502|B.1.5|Peru|2020-05-02	South America|hCoV-19/Peru/LIM-UPCH-0129/2020|EPI ISL 568525|B.1.1|Peru|2020-08-28	0.0003714300	South America
South America|hCoV-19/Brazil/SP-318/2020|EPI ISL 534315|B.1.1.33|Brazil|2020-05-02	South America|hCoV-19/Peru/LIM-UPCH-0129/2020|EPI ISL 568525|B.1.1|Peru|2020-08-28	0.0004389709	South America
South America|hCoV-19/Peru/CAL-INS-105/2020|EPI ISL 536504|C.14|Peru|2020-05-02	South America|hCoV-19/Peru/LIM-UPCH-0129/2020|EPI ISL 568525|B.1.1|Peru|2020-08-28	0.0004727706	South America
South America|hCoV-19/Peru/LIM-INS-102/2020|EPI ISL 536501|C.14|Peru|2020-05-02	South America|hCoV-19/Peru/LIM-UPCH-0129/2020|EPI ISL 568525|B.1.1|Peru|2020-08-28	0.0004727583	South America
South America|hCoV-19/Peru/CAL-INS-104/2020|EPI ISL 536503|C.14|Peru|2020-05-02	South America|hCoV-19/Peru/LIM-UPCH-0129/2020|EPI ISL 568525|B.1.1|Peru|2020-08-28	0.0005742097	South America
South America|hCoV-19/Ecuador/USFQ-133/2020|EPI ISL 491941|B.1.5|Ecuador|2020-05-02	South America|hCoV-19/Peru/LIM-UPCH-0129/2020|EPI ISL 568525|B.1.1|Peru|2020-08-28	0.0004052738	South America
South America|hCoV-19/Colombia/AMA-INS-105142/2020|EPI ISL 526950|B.1|Colombia|2020-05-03	South America|hCoV-19/Peru/LIM-UPCH-0129/2020|EPI ISL 568525|B.1.1|Peru|2020-08-28	0.0005446093	South America
South America|hCoV-19/Peru/LIM-INS-117/2020|EPI ISL 536515|B.1.1|Peru|2020-05-04	South America|hCoV-19/Peru/LIM-UPCH-0129/2020|EPI ISL 568525|B.1.1|Peru|2020-08-28	0.0003713837	South America
South America|hCoV-19/Peru/LIM-INS-121/2020|EPI ISL 536519|B.1.1.1|Peru|2020-05-04	South America|hCoV-19/Peru/LIM-UPCH-0129/2020|EPI ISL 568525|B.1.1|Peru|2020-08-28	0.0004051844	South America
South America|hCoV-19/Peru/LIM-INS-110/2020|EPI ISL 536508|B.1.1|Peru|2020-05-04	South America|hCoV-19/Peru/LIM-UPCH-0129/2020|EPI ISL 568525|B.1.1|Peru|2020-08-28	0.0003376544	South America
South America|hCoV-19/Peru/LIM-INS-111/2020|EPI ISL 536509|C.14|Peru|2020-05-04	South America|hCoV-19/Peru/LIM-UPCH-0129/2020|EPI ISL 568525|B.1.1|Peru|2020-08-28	0.0004389801	South America
South America|hCoV-19/Peru/LIM-INS-113/2020|EPI ISL 536511|B.1|Peru|2020-05-04	South America|hCoV-19/Peru/LIM-UPCH-0129/2020|EPI ISL 568525|B.1.1|Peru|2020-08-28	0.0005741856	South America
South America|hCoV-19/Brazil/RJ-INCA-I35/2020|EPI ISL 513576|B.1.1.33|Brazil|2020-05-04	South America|hCoV-19/Peru/LIM-UPCH-0129/2020|EPI ISL 568525|B.1.1|Peru|2020-08-28	0.0003376298	South America
South America|hCoV-19/Peru/ICA-INS-107/2020|EPI ISL 536505|B.1.1.1|Peru|2020-05-04	South America|hCoV-19/Peru/LIM-UPCH-0129/2020|EPI ISL 568525|B.1.1|Peru|2020-08-28	0.0004051654	South America
South America|hCoV-19/Brazil/RJ-INCA-I44/2020|EPI ISL 513580|B.1.1|Brazil|2020-05-04	South America|hCoV-19/Peru/LIM-UPCH-0129/2020|EPI ISL 568525|B.1.1|Peru|2020-08-28	0.0003376315	South America
South America|hCoV-19/Brazil/RJ-INCA-I34/2020|EPI ISL 513575|B.1.1.33|Brazil|2020-05-04	South America|hCoV-19/Peru/LIM-UPCH-0129/2020|EPI ISL 568525|B.1.1|Peru|2020-08-28	0.0003714010	South America
South America|hCoV-19/Peru/LIM-INS-115/2020|EPI ISL 536513|C.14|Peru|2020-05-04	South America|hCoV-19/Peru/LIM-UPCH-0129/2020|EPI ISL 568525|B.1.1|Peru|2020-08-28	0.0005741559	South America
South America|hCoV-19/Brazil/RJ-INCA-I37/2020|EPI ISL 513577|B.1.1.33|Brazil|2020-05-04	South America|hCoV-19/Peru/LIM-UPCH-0129/2020|EPI ISL 568525|B.1.1|Peru|2020-08-28	0.0003713962	South America
South America|hCoV-19/Brazil/RJ-INCA-I30/2020|EPI ISL 513574|B.1.1.33|Brazil|2020-05-04	South America|hCoV-19/Peru/LIM-UPCH-0129/2020|EPI ISL 568525|B.1.1|Peru|2020-08-28	0.0003376640	South America
South America|hCoV-19/Brazil/RJ-INCA-I43/2020|EPI ISL 513579|B.1.1.33|Brazil|2020-05-04	South America|hCoV-19/Peru/LIM-UPCH-0129/2020|EPI ISL 568525|B.1.1|Peru|2020-08-28	0.0003040510	South America
South America|hCoV-19/Peru/ICA-INS-109/2020|EPI ISL 536507|B.1.1.1|Peru|2020-05-04	South America|hCoV-19/Peru/LIM-UPCH-0129/2020|EPI ISL 568525|B.1.1|Peru|2020-08-28	0.0004051844	South America
South America|hCoV-19/Peru/LIM-INS-118/2020|EPI ISL 536516|B.1.1|Peru|2020-05-04	South America|hCoV-19/Peru/LIM-UPCH-0129/2020|EPI ISL 568525|B.1.1|Peru|2020-08-28	0.0004070533	South America
South America|hCoV-19/Brazil/RJ-INCA-I29/2020|EPI ISL 513573|B.1.1.33|Brazil|2020-05-04	South America|hCoV-19/Peru/LIM-UPCH-0129/2020|EPI ISL 568525|B.1.1|Peru|2020-08-28	0.0004749365	South America
South America|hCoV-19/Peru/LIM-INS-122/2020|EPI ISL 536520|C.14|Peru|2020-05-05	South America|hCoV-19/Peru/LIM-UPCH-0129/2020|EPI ISL 568525|B.1.1|Peru|2020-08-28	0.0004390246	South America
South America|hCoV-19/Brazil/RJ-INCA-I54/2020|EPI ISL 513582|B.1.1.33|Brazil|2020-05-05	South America|hCoV-19/Peru/LIM-UPCH-0129/2020|EPI ISL 568525|B.1.1|Peru|2020-08-28	0.0004051548	South America
South America|hCoV-19/Brazil/RJ-INCA-I51/2020|EPI ISL 513581|B.1.1.33|Brazil|2020-05-05	South America|hCoV-19/Peru/LIM-UPCH-0129/2020|EPI ISL 568525|B.1.1|Peru|2020-08-28	0.0003376140	South America
South America|hCoV-19/Brazil/MA-IEC-166716/2020|EPI ISL 524789|B.1.1.33|Brazil|2020-05-05	South America|hCoV-19/Peru/LIM-UPCH-0129/2020|EPI ISL 568525|B.1.1|Peru|2020-08-28	0.0004051738	South America
South America|hCoV-19/Peru/LIM-INS-116/2020|EPI ISL 536514|B.1.1.1|Peru|2020-05-05	South America|hCoV-19/Peru/LIM-UPCH-0129/2020|EPI ISL 568525|B.1.1|Peru|2020-08-28	0.0004727706	South America
South America|hCoV-19/Brazil/RO-07/2020|EPI ISL 514137|B.1.1.33|Brazil|2020-05-05	South America|hCoV-19/Peru/LIM-UPCH-0129/2020|EPI ISL 568525|B.1.1|Peru|2020-08-28	0.0003376298	South America
South America|hCoV-19/Brazil/RO-06/2020|EPI ISL 514136|B.1.212|Brazil|2020-05-05	South America|hCoV-19/Peru/LIM-UPCH-0129/2020|EPI ISL 568525|B.1.1|Peru|2020-08-28	0.0004727706	South America
South America|hCoV-19/Brazil/RJ-INCA-I57/2020|EPI ISL 513583|B.1.1.33|Brazil|2020-05-05	South America|hCoV-19/Peru/LIM-UPCH-0129/2020|EPI ISL 568525|B.1.1|Peru|2020-08-28	0.0003376140	South America
South America|hCoV-19/Brazil/RO-05/2020|EPI ISL 514135|B.1.1.33|Brazil|2020-05-05	South America|hCoV-19/Peru/LIM-UPCH-0129/2020|EPI ISL 568525|B.1.1|Peru|2020-08-28	0.0003381321	South America
South America|hCoV-19/Peru/LIM-INS-123/2020|EPI ISL 536521|B.1|Peru|2020-05-06	South America|hCoV-19/Peru/LIM-UPCH-0129/2020|EPI ISL 568525|B.1.1|Peru|2020-08-28	0.0004390030	South America
South America|hCoV-19/Brazil/SP-259/2020|EPI ISL 524470|B.1.1.33|Brazil|2020-05-06	South America|hCoV-19/Peru/LIM-UPCH-0129/2020|EPI ISL 568525|B.1.1|Peru|2020-08-28	0.0003713933	South America
South America|hCoV-19/Brazil/PR-LRV-01/2020|EPI ISL 510535|B.1.1.33|Brazil|2020-05-08	South America|hCoV-19/Peru/LIM-UPCH-0129/2020|EPI ISL 568525|B.1.1|Peru|2020-08-28	0.0003376140	South America
South America|hCoV-19/Brazil/MA-IEC-166867/2020|EPI ISL 524799|B.1.1.33|Brazil|2020-05-08	South America|hCoV-19/Peru/LIM-UPCH-0129/2020|EPI ISL 568525|B.1.1|Peru|2020-08-28	0.0003038458	South America
South America|hCoV-19/Ecuador/36226/2020|EPI ISL 491953|B.1.1|Ecuador|2020-05-08	South America|hCoV-19/Peru/LIM-UPCH-0129/2020|EPI ISL 568525|B.1.1|Peru|2020-08-28	0.0003742789	South America
South America|hCoV-19/Ecuador/36192/2020|EPI ISL 491947|B.1.1|Ecuador|2020-05-08	South America|hCoV-19/Peru/LIM-UPCH-0129/2020|EPI ISL 568525|B.1.1|Peru|2020-08-28	0.0002721645	South America
South America|hCoV-19/Ecuador/36230/2020|EPI ISL 491950|B.1.1|Ecuador|2020-05-08	South America|hCoV-19/Peru/LIM-UPCH-0129/2020|EPI ISL 568525|B.1.1|Peru|2020-08-28	0.0003083292	South America
South America|hCoV-19/Brazil/RO-03/2020|EPI ISL 514133|B.1.1.33|Brazil|2020-05-11	South America|hCoV-19/Peru/LIM-UPCH-0129/2020|EPI ISL 568525|B.1.1|Peru|2020-08-28	0.0004051844	South America
South America|hCoV-19/Brazil/RO-04/2020|EPI ISL 514134|B.1.212|Brazil|2020-05-11	South America|hCoV-19/Peru/LIM-UPCH-0129/2020|EPI ISL 568525|B.1.1|Peru|2020-08-28	0.0005065512	South America
South America|hCoV-19/Brazil/RO-01/2020|EPI ISL 514131|B.1.1.33|Brazil|2020-05-11	South America|hCoV-19/Peru/LIM-UPCH-0129/2020|EPI ISL 568525|B.1.1|Peru|2020-08-28	0.0004389594	South America
South America|hCoV-19/Brazil/RO-02/2020|EPI ISL 514132|B.1.1.33|Brazil|2020-05-11	South America|hCoV-19/Peru/LIM-UPCH-0129/2020|EPI ISL 568525|B.1.1|Peru|2020-08-28	0.0003376140	South America
South America|hCoV-19/Colombia/AMA-INS-109363/2020|EPI ISL 526949|B.1|Colombia|2020-05-11	South America|hCoV-19/Peru/LIM-UPCH-0129/2020|EPI ISL 568525|B.1.1|Peru|2020-08-28	0.0004729805	South America
South America|hCoV-19/Brazil/PA-IEC-166687/2020|EPI ISL 524800|B.1.212|Brazil|2020-05-13	South America|hCoV-19/Peru/LIM-UPCH-0129/2020|EPI ISL 568525|B.1.1|Peru|2020-08-28	0.0005741319	South America
South America|hCoV-19/Argentina/Heritas HG009/2020|EPI ISL 476568|B.1.3|Argentina|2020-05-14	South America|hCoV-19/Peru/LIM-UPCH-0129/2020|EPI ISL 568525|B.1.1|Peru|2020-08-28	0.0005741319	South America
South America|hCoV-19/Ecuador/USFQ-112/2020|EPI ISL 471270|B.1.1|Ecuador|2020-05-19	South America|hCoV-19/Peru/LIM-UPCH-0129/2020|EPI ISL 568525|B.1.1|Peru|2020-08-28	0.0003067385	South America
South America|hCoV-19/Ecuador/USFQ-106/2020|EPI ISL 471271|B.1.1|Ecuador|2020-05-19	South America|hCoV-19/Peru/LIM-UPCH-0129/2020|EPI ISL 568525|B.1.1|Peru|2020-08-28	0.0003067385	South America
South America|hCoV-19/Uruguay/UY-NYUMC937/2020|EPI ISL 480435|B.1|Uruguay|2020-05-19	South America|hCoV-19/Peru/LIM-UPCH-0129/2020|EPI ISL 568525|B.1.1|Peru|2020-08-28	0.0004571638	South America
South America|hCoV-19/Ecuador/USFQ-163/2020|EPI ISL 525430|B.1.9|Ecuador|2020-05-20	South America|hCoV-19/Peru/LIM-UPCH-0129/2020|EPI ISL 568525|B.1.1|Peru|2020-08-28	0.0005065507	South America
South America|hCoV-19/Argentina/Heritas HG019/2020|EPI ISL 476573|B.1.3|Argentina|2020-05-22	South America|hCoV-19/Peru/LIM-UPCH-0129/2020|EPI ISL 568525|B.1.1|Peru|2020-08-28	0.0006417054	South America
South America|hCoV-19/Brazil/RJ-UFRJ-57437/2020|EPI ISL 492043|B.1.1.33|Brazil|2020-05-25	South America|hCoV-19/Peru/LIM-UPCH-0129/2020|EPI ISL 568525|B.1.1|Peru|2020-08-28	0.0005403053	South America
South America|hCoV-19/Uruguay/UY-667/2020|EPI ISL 480341|B.1.1.33|Uruguay|2020-05-25	South America|hCoV-19/Peru/LIM-UPCH-0129/2020|EPI ISL 568525|B.1.1|Peru|2020-08-28	0.0004527149	South America
South America|hCoV-19/Uruguay/UY-652/2020|EPI ISL 480340|B.1.1.33|Uruguay|2020-05-25	South America|hCoV-19/Peru/LIM-UPCH-0129/2020|EPI ISL 568525|B.1.1|Peru|2020-08-28	0.0004566741	South America
South America|hCoV-19/Uruguay/UY-650/2020|EPI ISL 480338|B.1.1.33|Uruguay|2020-05-25	South America|hCoV-19/Peru/LIM-UPCH-0129/2020|EPI ISL 568525|B.1.1|Peru|2020-08-28	0.0004660369	South America
South America|hCoV-19/Uruguay/UY-651/2020|EPI ISL 480339|B.1.1.33|Uruguay|2020-05-25	South America|hCoV-19/Peru/LIM-UPCH-0129/2020|EPI ISL 568525|B.1.1|Peru|2020-08-28	0.0004610299	South America
South America|hCoV-19/Ecuador/51908/2020|EPI ISL 491949|B.1.1|Ecuador|2020-05-26	South America|hCoV-19/Peru/LIM-UPCH-0129/2020|EPI ISL 568525|B.1.1|Peru|2020-08-28	0.0003062023	South America
