## Supplementary material for "Epidemiology and genetic diversity of SARS-CoV-2 lineages circulating in Africa": Pairwise distance: ContinentsPairwiseDistance.csv (part 1021 of 1021)

Species 1	Species 2	Dist	Continent
South America|hCoV-19/Uruguay/UY-NYUMC939/2020|EPI ISL 480437|B.1|Uruguay|2020-05-26	South America|hCoV-19/Peru/LIM-UPCH-0129/2020|EPI ISL 568525|B.1.1|Peru|2020-08-28	0.0004530862	South America
South America|hCoV-19/Brazil/RJ-UFRJ-57722/2020|EPI ISL 492045|B.1.1.33|Brazil|2020-05-27	South America|hCoV-19/Peru/LIM-UPCH-0129/2020|EPI ISL 568525|B.1.1|Peru|2020-08-28	0.0004051925	South America
South America|hCoV-19/Brazil/RJ-UFRJ-57721/2020|EPI ISL 492044|B.1.1.33|Brazil|2020-05-27	South America|hCoV-19/Peru/LIM-UPCH-0129/2020|EPI ISL 568525|B.1.1|Peru|2020-08-28	0.0004727460	South America
South America|hCoV-19/Ecuador/52389/2020|EPI ISL 491954|B.1.1|Ecuador|2020-05-28	South America|hCoV-19/Peru/LIM-UPCH-0129/2020|EPI ISL 568525|B.1.1|Peru|2020-08-28	0.0003768995	South America
South America|hCoV-19/Brazil/RJ-UFRJ-58110/2020|EPI ISL 492047|B.1.1.33|Brazil|2020-05-29	South America|hCoV-19/Peru/LIM-UPCH-0129/2020|EPI ISL 568525|B.1.1|Peru|2020-08-28	0.0004389687	South America
South America|hCoV-19/Brazil/RJ-UFRJ-2517/2020|EPI ISL 492035|B.1.1.33|Brazil|2020-05-29	South America|hCoV-19/Peru/LIM-UPCH-0129/2020|EPI ISL 568525|B.1.1|Peru|2020-08-28	0.0004051843	South America
South America|hCoV-19/Brazil/RJ-UFRJ-58090/2020|EPI ISL 492046|B.1.1.33|Brazil|2020-05-29	South America|hCoV-19/Peru/LIM-UPCH-0129/2020|EPI ISL 568525|B.1.1|Peru|2020-08-28	0.0005065380	South America
South America|hCoV-19/Brazil/RJ-UFRJ-58271/2020|EPI ISL 492048|B.1.1.33|Brazil|2020-06-01	South America|hCoV-19/Peru/LIM-UPCH-0129/2020|EPI ISL 568525|B.1.1|Peru|2020-08-28	0.0003376298	South America
South America|hCoV-19/Ecuador/52438/2020|EPI ISL 491951|B.1.1|Ecuador|2020-06-01	South America|hCoV-19/Peru/LIM-UPCH-0129/2020|EPI ISL 568525|B.1.1|Peru|2020-08-28	0.0003768896	South America
South America|hCoV-19/Ecuador/USFQ-707/2020|EPI ISL 471269|B.1.1|Ecuador|2020-06-04	South America|hCoV-19/Peru/LIM-UPCH-0129/2020|EPI ISL 568525|B.1.1|Peru|2020-08-28	0.0003067386	South America
South America|hCoV-19/Brazil/RO-08/2020|EPI ISL 514138|B.1.1.33|Brazil|2020-06-05	South America|hCoV-19/Peru/LIM-UPCH-0129/2020|EPI ISL 568525|B.1.1|Peru|2020-08-28	0.0003714009	South America
South America|hCoV-19/Peru/LAM-UPCH-0006/2020|EPI ISL 529067|B.3|Peru|2020-06-08	South America|hCoV-19/Peru/LIM-UPCH-0129/2020|EPI ISL 568525|B.1.1|Peru|2020-08-28	0.0005741737	South America
South America|hCoV-19/Peru/LIM-UPCH-0117/2020|EPI ISL 568514|B.1.1.1|Peru|2020-06-09	South America|hCoV-19/Peru/LIM-UPCH-0129/2020|EPI ISL 568525|B.1.1|Peru|2020-08-28	0.0005414345	South America
South America|hCoV-19/Peru/UCA-UPCH-0067/2020|EPI ISL 540950|B.1.1|Peru|2020-06-11	South America|hCoV-19/Peru/LIM-UPCH-0129/2020|EPI ISL 568525|B.1.1|Peru|2020-08-28	0.0003376386	South America
South America|hCoV-19/Ecuador/USFQ-208/2020|EPI ISL 539783|B.1.1|Ecuador|2020-06-15	South America|hCoV-19/Peru/LIM-UPCH-0129/2020|EPI ISL 568525|B.1.1|Peru|2020-08-28	0.0003038600	South America
South America|hCoV-19/Peru/LIM-UPCH-0029/2020|EPI ISL 540929|B.1.1|Peru|2020-06-15	South America|hCoV-19/Peru/LIM-UPCH-0129/2020|EPI ISL 568525|B.1.1|Peru|2020-08-28	0.0003038743	South America
South America|hCoV-19/Peru/LIM-UPCH-0114/2020|EPI ISL 540991|B.1.1|Peru|2020-06-15	South America|hCoV-19/Peru/LIM-UPCH-0129/2020|EPI ISL 568525|B.1.1|Peru|2020-08-28	0.0004080636	South America
South America|hCoV-19/Peru/CAL-UPCH-0097/2020|EPI ISL 540975|C.14|Peru|2020-06-16	South America|hCoV-19/Peru/LIM-UPCH-0129/2020|EPI ISL 568525|B.1.1|Peru|2020-08-28	0.0005403700	South America
South America|hCoV-19/Brazil/SP-356/2020|EPI ISL 547575|B.1.1|Brazil|2020-06-16	South America|hCoV-19/Peru/LIM-UPCH-0129/2020|EPI ISL 568525|B.1.1|Peru|2020-08-28	0.0004389892	South America
South America|hCoV-19/Peru/CAL-UPCH-0089/2020|EPI ISL 540967|B.1.1.1|Peru|2020-06-16	South America|hCoV-19/Peru/LIM-UPCH-0129/2020|EPI ISL 568525|B.1.1|Peru|2020-08-28	0.0005065143	South America
South America|hCoV-19/Peru/ANC-UPCH-0106/2020|EPI ISL 540984|C.14|Peru|2020-06-16	South America|hCoV-19/Peru/LIM-UPCH-0129/2020|EPI ISL 568525|B.1.1|Peru|2020-08-28	0.0004727706	South America
South America|hCoV-19/Peru/ANC-UPCH-0105/2020|EPI ISL 540983|C.14|Peru|2020-06-16	South America|hCoV-19/Peru/LIM-UPCH-0129/2020|EPI ISL 568525|B.1.1|Peru|2020-08-28	0.0005403587	South America
South America|hCoV-19/Peru/LIM-UPCH-0038/2020|EPI ISL 529075|C.14|Peru|2020-06-16	South America|hCoV-19/Peru/LIM-UPCH-0129/2020|EPI ISL 568525|B.1.1|Peru|2020-08-28	0.0004727584	South America
South America|hCoV-19/Peru/LIM-UPCH-0014/2020|EPI ISL 529071|B.1.1.1|Peru|2020-06-16	South America|hCoV-19/Peru/LIM-UPCH-0129/2020|EPI ISL 568525|B.1.1|Peru|2020-08-28	0.0005403377	South America
South America|hCoV-19/Peru/CAL-UPCH-0053/2020|EPI ISL 540941|B.1.1.1|Peru|2020-06-16	South America|hCoV-19/Peru/LIM-UPCH-0129/2020|EPI ISL 568525|B.1.1|Peru|2020-08-28	0.0005768544	South America
South America|hCoV-19/Peru/ANC-UPCH-0051/2020|EPI ISL 540940|B.1.1.1|Peru|2020-06-16	South America|hCoV-19/Peru/LIM-UPCH-0129/2020|EPI ISL 568525|B.1.1|Peru|2020-08-28	0.0004768151	South America
South America|hCoV-19/Peru/LIM-UPCH-0088/2020|EPI ISL 540966|B.1.1|Peru|2020-06-17	South America|hCoV-19/Peru/LIM-UPCH-0129/2020|EPI ISL 568525|B.1.1|Peru|2020-08-28	0.0004052032	South America
South America|hCoV-19/Peru/LIM-UPCH-0084/2020|EPI ISL 540962|B.1|Peru|2020-06-17	South America|hCoV-19/Peru/LIM-UPCH-0129/2020|EPI ISL 568525|B.1.1|Peru|2020-08-28	0.0004727730	South America
South America|hCoV-19/Peru/LIM-UPCH-0041/2020|EPI ISL 529077|B.1.1|Peru|2020-06-17	South America|hCoV-19/Peru/LIM-UPCH-0129/2020|EPI ISL 568525|B.1.1|Peru|2020-08-28	0.0003376227	South America
South America|hCoV-19/Peru/LIM-UPCH-0082/2020|EPI ISL 540960|B.1.1|Peru|2020-06-17	South America|hCoV-19/Peru/LIM-UPCH-0129/2020|EPI ISL 568525|B.1.1|Peru|2020-08-28	0.0003714185	South America
South America|hCoV-19/Peru/LIM-UPCH-0102/2020|EPI ISL 540980|B.1.1|Peru|2020-06-17	South America|hCoV-19/Peru/LIM-UPCH-0129/2020|EPI ISL 568525|B.1.1|Peru|2020-08-28	0.0003038600	South America
South America|hCoV-19/Peru/CAL-UPCH-0080/2020|EPI ISL 540958|B.1.1|Peru|2020-06-17	South America|hCoV-19/Peru/LIM-UPCH-0129/2020|EPI ISL 568525|B.1.1|Peru|2020-08-28	0.0003376298	South America
South America|hCoV-19/Peru/LIM-UPCH-0030/2020|EPI ISL 540930|B.1|Peru|2020-06-17	South America|hCoV-19/Peru/LIM-UPCH-0129/2020|EPI ISL 568525|B.1.1|Peru|2020-08-28	0.0006079337	South America
South America|hCoV-19/Peru/ANC-UPCH-0107/2020|EPI ISL 540985|C.14|Peru|2020-06-17	South America|hCoV-19/Peru/LIM-UPCH-0129/2020|EPI ISL 568525|B.1.1|Peru|2020-08-28	0.0006079337	South America
South America|hCoV-19/Peru/CAL-UPCH-0035/2020|EPI ISL 540935|B.1.1.1|Peru|2020-06-17	South America|hCoV-19/Peru/LIM-UPCH-0129/2020|EPI ISL 568525|B.1.1|Peru|2020-08-28	0.0005741170	South America
South America|hCoV-19/Peru/LIM-UPCH-0091/2020|EPI ISL 540969|B.1.1|Peru|2020-06-17	South America|hCoV-19/Peru/LIM-UPCH-0129/2020|EPI ISL 568525|B.1.1|Peru|2020-08-28	0.0002700862	South America
South America|hCoV-19/Ecuador/USFQ-097/2020|EPI ISL 477016|B.1|Ecuador|2020-06-17	South America|hCoV-19/Peru/LIM-UPCH-0129/2020|EPI ISL 568525|B.1.1|Peru|2020-08-28	0.0004389937	South America
South America|hCoV-19/Peru/LIM-UPCH-0099/2020|EPI ISL 540977|B.1.1.1|Peru|2020-06-17	South America|hCoV-19/Peru/LIM-UPCH-0129/2020|EPI ISL 568525|B.1.1|Peru|2020-08-28	0.0005403193	South America
South America|hCoV-19/Peru/LIM-UPCH-0032/2020|EPI ISL 540932|C.14|Peru|2020-06-17	South America|hCoV-19/Peru/LIM-UPCH-0129/2020|EPI ISL 568525|B.1.1|Peru|2020-08-28	0.0005741439	South America
South America|hCoV-19/Peru/LIM-UPCH-0094/2020|EPI ISL 540972|B.1.1|Peru|2020-06-17	South America|hCoV-19/Peru/LIM-UPCH-0129/2020|EPI ISL 568525|B.1.1|Peru|2020-08-28	0.0003376386	South America
South America|hCoV-19/Peru/LIM-UPCH-0012/2020|EPI ISL 529069|C.14|Peru|2020-06-17	South America|hCoV-19/Peru/LIM-UPCH-0129/2020|EPI ISL 568525|B.1.1|Peru|2020-08-28	0.0005741588	South America
South America|hCoV-19/Peru/LIM-UPCH-0103/2020|EPI ISL 540981|B.1.5|Peru|2020-06-17	South America|hCoV-19/Peru/LIM-UPCH-0129/2020|EPI ISL 568525|B.1.1|Peru|2020-08-28	0.0004051949	South America
South America|hCoV-19/Peru/CAL-UPCH-0092/2020|EPI ISL 540970|C.14|Peru|2020-06-17	South America|hCoV-19/Peru/LIM-UPCH-0129/2020|EPI ISL 568525|B.1.1|Peru|2020-08-28	0.0005741290	South America
South America|hCoV-19/Peru/LIM-UPCH-0045/2020|EPI ISL 540936|B.1.1.1|Peru|2020-06-17	South America|hCoV-19/Peru/LIM-UPCH-0129/2020|EPI ISL 568525|B.1.1|Peru|2020-08-28	0.0004389390	South America
South America|hCoV-19/Peru/LIM-UPCH-0033/2020|EPI ISL 540933|B.1.1|Peru|2020-06-17	South America|hCoV-19/Peru/LIM-UPCH-0129/2020|EPI ISL 568525|B.1.1|Peru|2020-08-28	0.0003376228	South America
South America|hCoV-19/Peru/LIM-UPCH-0085/2020|EPI ISL 540963|B.1.5|Peru|2020-06-17	South America|hCoV-19/Peru/LIM-UPCH-0129/2020|EPI ISL 568525|B.1.1|Peru|2020-08-28	0.0005741499	South America
South America|hCoV-19/Peru/ANC-UPCH-0010/2020|EPI ISL 540923|B.1.1.1|Peru|2020-06-17	South America|hCoV-19/Peru/LIM-UPCH-0129/2020|EPI ISL 568525|B.1.1|Peru|2020-08-28	0.0005065144	South America
South America|hCoV-19/Peru/LIM-UPCH-0004/2020|EPI ISL 529066|B.1|Peru|2020-06-17	South America|hCoV-19/Peru/LIM-UPCH-0129/2020|EPI ISL 568525|B.1.1|Peru|2020-08-28	0.0005403727	South America
South America|hCoV-19/Peru/LIM-UPCH-0003/2020|EPI ISL 529065|C.14|Peru|2020-06-17	South America|hCoV-19/Peru/LIM-UPCH-0129/2020|EPI ISL 568525|B.1.1|Peru|2020-08-28	0.0005403953	South America
South America|hCoV-19/Peru/LIM-UPCH-0022/2020|EPI ISL 529072|C.14|Peru|2020-06-17	South America|hCoV-19/Peru/LIM-UPCH-0129/2020|EPI ISL 568525|B.1.1|Peru|2020-08-28	0.0006418875	South America
South America|hCoV-19/Peru/ANC-UPCH-0043/2020|EPI ISL 529078|B.1.1.1|Peru|2020-06-17	South America|hCoV-19/Peru/LIM-UPCH-0129/2020|EPI ISL 568525|B.1.1|Peru|2020-08-28	0.0004728161	South America
South America|hCoV-19/Peru/LIM-UPCH-0101/2020|EPI ISL 540979|B.1.1|Peru|2020-06-17	South America|hCoV-19/Peru/LIM-UPCH-0129/2020|EPI ISL 568525|B.1.1|Peru|2020-08-28	0.0002700883	South America
South America|hCoV-19/Peru/LIM-UPCH-0028/2020|EPI ISL 568510|B.1.1.1|Peru|2020-06-17	South America|hCoV-19/Peru/LIM-UPCH-0129/2020|EPI ISL 568525|B.1.1|Peru|2020-08-28	0.0004735196	South America
South America|hCoV-19/Peru/LIM-UPCH-0063/2020|EPI ISL 540947|B.1.1.1|Peru|2020-06-17	South America|hCoV-19/Peru/LIM-UPCH-0129/2020|EPI ISL 568525|B.1.1|Peru|2020-08-28	0.0004404258	South America
South America|hCoV-19/Peru/LIM-UPCH-0087/2020|EPI ISL 540965|B.1.1|Peru|2020-06-17	South America|hCoV-19/Peru/LIM-UPCH-0129/2020|EPI ISL 568525|B.1.1|Peru|2020-08-28	0.0004068483	South America
South America|hCoV-19/Peru/LIM-UPCH-0050/2020|EPI ISL 540939|B.1.1.1|Peru|2020-06-17	South America|hCoV-19/Peru/LIM-UPCH-0129/2020|EPI ISL 568525|B.1.1|Peru|2020-08-28	0.0005431321	South America
South America|hCoV-19/Peru/CAL-UPCH-0062/2020|EPI ISL 540946|B.1.1|Peru|2020-06-17	South America|hCoV-19/Peru/LIM-UPCH-0129/2020|EPI ISL 568525|B.1.1|Peru|2020-08-28	0.0003737497	South America
South America|hCoV-19/Peru/LIM-UPCH-0078/2020|EPI ISL 540956|B.1.1|Peru|2020-06-17	South America|hCoV-19/Peru/LIM-UPCH-0129/2020|EPI ISL 568525|B.1.1|Peru|2020-08-28	0.0003745671	South America
South America|hCoV-19/Peru/CAL-UPCH-0071/2020|EPI ISL 540953|B.1.1|Peru|2020-06-17	South America|hCoV-19/Peru/LIM-UPCH-0129/2020|EPI ISL 568525|B.1.1|Peru|2020-08-28	0.0003065402	South America
South America|hCoV-19/Peru/LIM-UPCH-0096/2020|EPI ISL 540974|B.1.1.1|Peru|2020-06-17	South America|hCoV-19/Peru/LIM-UPCH-0129/2020|EPI ISL 568525|B.1.1|Peru|2020-08-28	0.0004768152	South America
South America|hCoV-19/Peru/LIM-UPCH-0073/2020|EPI ISL 540954|B.1.1.1|Peru|2020-06-17	South America|hCoV-19/Peru/LIM-UPCH-0129/2020|EPI ISL 568525|B.1.1|Peru|2020-08-28	0.0004087499	South America
South America|hCoV-19/Peru/LIM-UPCH-0059/2020|EPI ISL 540944|B.1.1|Peru|2020-06-17	South America|hCoV-19/Peru/LIM-UPCH-0129/2020|EPI ISL 568525|B.1.1|Peru|2020-08-28	0.0003747025	South America
South America|hCoV-19/Peru/LIM-UPCH-0115/2020|EPI ISL 540992|B.1.1|Peru|2020-06-18	South America|hCoV-19/Peru/LIM-UPCH-0129/2020|EPI ISL 568525|B.1.1|Peru|2020-08-28	0.0004727361	South America
South America|hCoV-19/Peru/LIM-UPCH-0083/2020|EPI ISL 540961|B.1.1|Peru|2020-06-18	South America|hCoV-19/Peru/LIM-UPCH-0129/2020|EPI ISL 568525|B.1.1|Peru|2020-08-28	0.0003038458	South America
South America|hCoV-19/Peru/LIM-UPCH-0095/2020|EPI ISL 540973|C.14|Peru|2020-06-18	South America|hCoV-19/Peru/LIM-UPCH-0129/2020|EPI ISL 568525|B.1.1|Peru|2020-08-28	0.0005741588	South America
South America|hCoV-19/Peru/LIM-UPCH-0031/2020|EPI ISL 540931|B.1.1.1|Peru|2020-06-18	South America|hCoV-19/Peru/LIM-UPCH-0129/2020|EPI ISL 568525|B.1.1|Peru|2020-08-28	0.0004727263	South America
South America|hCoV-19/Peru/LIM-UPCH-0116/2020|EPI ISL 568513|B.1.1|Peru|2020-06-18	South America|hCoV-19/Peru/LIM-UPCH-0129/2020|EPI ISL 568525|B.1.1|Peru|2020-08-28	0.0004389596	South America
South America|hCoV-19/Peru/LIM-UPCH-0120/2020|EPI ISL 568517|B.1.1.1|Peru|2020-06-18	South America|hCoV-19/Peru/LIM-UPCH-0129/2020|EPI ISL 568525|B.1.1|Peru|2020-08-28	0.0006417190	South America
South America|hCoV-19/Peru/LIM-UPCH-0112/2020|EPI ISL 540989|B.1.1|Peru|2020-06-18	South America|hCoV-19/Peru/LIM-UPCH-0129/2020|EPI ISL 568525|B.1.1|Peru|2020-08-28	0.0004054720	South America
South America|hCoV-19/Peru/LIM-UPCH-0068/2020|EPI ISL 540951|B.1.1.1|Peru|2020-06-18	South America|hCoV-19/Peru/LIM-UPCH-0129/2020|EPI ISL 568525|B.1.1|Peru|2020-08-28	0.0004406106	South America
South America|hCoV-19/Peru/LIM-UPCH-0113/2020|EPI ISL 540990|C.14|Peru|2020-06-18	South America|hCoV-19/Peru/LIM-UPCH-0129/2020|EPI ISL 568525|B.1.1|Peru|2020-08-28	0.0005430144	South America
South America|hCoV-19/Peru/LIM-UPCH-0065/2020|EPI ISL 540948|B.1.1|Peru|2020-06-18	South America|hCoV-19/Peru/LIM-UPCH-0129/2020|EPI ISL 568525|B.1.1|Peru|2020-08-28	0.0004418800	South America
South America|hCoV-19/Peru/LIM-UPCH-0074/2020|EPI ISL 540955|B.1.1|Peru|2020-06-18	South America|hCoV-19/Peru/LIM-UPCH-0129/2020|EPI ISL 568525|B.1.1|Peru|2020-08-28	0.0003059021	South America
South America|hCoV-19/Peru/LIM-UPCH-0077/2020|EPI ISL 568512|C.14|Peru|2020-06-18	South America|hCoV-19/Peru/LIM-UPCH-0129/2020|EPI ISL 568525|B.1.1|Peru|2020-08-28	0.0006472401	South America
South America|hCoV-19/Peru/LIM-UPCH-0056/2020|EPI ISL 540942|B.1.5|Peru|2020-06-18	South America|hCoV-19/Peru/LIM-UPCH-0129/2020|EPI ISL 568525|B.1.1|Peru|2020-08-28	0.0004086962	South America
South America|hCoV-19/Brazil/SP-354/2020|EPI ISL 547574|B.1.1.33|Brazil|2020-06-19	South America|hCoV-19/Peru/LIM-UPCH-0129/2020|EPI ISL 568525|B.1.1|Peru|2020-08-28	0.0004727459	South America
South America|hCoV-19/Peru/LIM-INS-124/2020|EPI ISL 536522|B.1.1.1|Peru|2020-06-24	South America|hCoV-19/Peru/LIM-UPCH-0129/2020|EPI ISL 568525|B.1.1|Peru|2020-08-28	0.0004727263	South America
South America|hCoV-19/Brazil/PE-AMU0036/2020|EPI ISL 502779|B.1.5|Brazil|2020-06-24	South America|hCoV-19/Peru/LIM-UPCH-0129/2020|EPI ISL 568525|B.1.1|Peru|2020-08-28	0.0004751423	South America
South America|hCoV-19/Ecuador/USFQ-139/2020|EPI ISL 491936|B.1.5|Ecuador|2020-06-30	South America|hCoV-19/Peru/LIM-UPCH-0129/2020|EPI ISL 568525|B.1.1|Peru|2020-08-28	0.0004389823	South America
South America|hCoV-19/Ecuador/USFQ-147/2020|EPI ISL 491937|B.1.1|Ecuador|2020-06-30	South America|hCoV-19/Peru/LIM-UPCH-0129/2020|EPI ISL 568525|B.1.1|Peru|2020-08-28	0.0003038458	South America
South America|hCoV-19/Brazil/SP-600/2020|EPI ISL 515525|B.1.1.33|Brazil|2020-06-30	South America|hCoV-19/Peru/LIM-UPCH-0129/2020|EPI ISL 568525|B.1.1|Peru|2020-08-28	0.0003038458	South America
South America|hCoV-19/Peru/ANC-INS-083/2020|EPI ISL 536482|C.14|Peru|2020-06-30	South America|hCoV-19/Peru/LIM-UPCH-0129/2020|EPI ISL 568525|B.1.1|Peru|2020-08-28	0.0005403361	South America
South America|hCoV-19/Ecuador/USFQ-113/2020|EPI ISL 486848|B.1|Ecuador|2020-06-30	South America|hCoV-19/Peru/LIM-UPCH-0129/2020|EPI ISL 568525|B.1.1|Peru|2020-08-28	0.0004389823	South America
South America|hCoV-19/Ecuador/USFQ-111/2020|EPI ISL 486846|B.1.1|Ecuador|2020-06-30	South America|hCoV-19/Peru/LIM-UPCH-0129/2020|EPI ISL 568525|B.1.1|Peru|2020-08-28	0.0003377184	South America
South America|hCoV-19/Ecuador/USFQ-119/2020|EPI ISL 486851|B.1.1|Ecuador|2020-06-30	South America|hCoV-19/Peru/LIM-UPCH-0129/2020|EPI ISL 568525|B.1.1|Peru|2020-08-28	0.0003377184	South America
South America|hCoV-19/Peru/CAL-INS-079/2020|EPI ISL 536479|B.1.5|Peru|2020-07-01	South America|hCoV-19/Peru/LIM-UPCH-0129/2020|EPI ISL 568525|B.1.1|Peru|2020-08-28	0.0005741588	South America
South America|hCoV-19/Peru/LIM-INS-097/2020|EPI ISL 536496|B.1.1.1|Peru|2020-07-01	South America|hCoV-19/Peru/LIM-UPCH-0129/2020|EPI ISL 568525|B.1.1|Peru|2020-08-28	0.0004389504	South America
South America|hCoV-19/Peru/CAL-INS-082/2020|EPI ISL 536481|B.1.1.1|Peru|2020-07-01	South America|hCoV-19/Peru/LIM-UPCH-0129/2020|EPI ISL 568525|B.1.1|Peru|2020-08-28	0.0004051759	South America
South America|hCoV-19/Ecuador/USFQ-105/2020|EPI ISL 486842|B.1.1|Ecuador|2020-07-01	South America|hCoV-19/Peru/LIM-UPCH-0129/2020|EPI ISL 568525|B.1.1|Peru|2020-08-28	0.0003377184	South America
South America|hCoV-19/Peru/ANC-INS-084/2020|EPI ISL 536483|C.14|Peru|2020-07-02	South America|hCoV-19/Peru/LIM-UPCH-0129/2020|EPI ISL 568525|B.1.1|Peru|2020-08-28	0.0006754769	South America
South America|hCoV-19/Peru/ANC-INS-085/2020|EPI ISL 536484|C.14|Peru|2020-07-02	South America|hCoV-19/Peru/LIM-UPCH-0129/2020|EPI ISL 568525|B.1.1|Peru|2020-08-28	0.0005403334	South America
South America|hCoV-19/Peru/LIM-INS-078/2020|EPI ISL 536478|B.1.1.220|Peru|2020-07-02	South America|hCoV-19/Peru/LIM-UPCH-0129/2020|EPI ISL 568525|B.1.1|Peru|2020-08-28	0.0003719729	South America
South America|hCoV-19/Peru/LIM-INS-095/2020|EPI ISL 536494|B.1.1.1|Peru|2020-07-03	South America|hCoV-19/Peru/LIM-UPCH-0129/2020|EPI ISL 568525|B.1.1|Peru|2020-08-28	0.0005403446	South America
South America|hCoV-19/Peru/ANC-INS-092/2020|EPI ISL 536491|B.1.1.1|Peru|2020-07-03	South America|hCoV-19/Peru/LIM-UPCH-0129/2020|EPI ISL 568525|B.1.1|Peru|2020-08-28	0.0004389595	South America
South America|hCoV-19/Ecuador/USFQ-126/2020|EPI ISL 491939|B.1.5|Ecuador|2020-07-03	South America|hCoV-19/Peru/LIM-UPCH-0129/2020|EPI ISL 568525|B.1.1|Peru|2020-08-28	0.0004052159	South America
South America|hCoV-19/Ecuador/USFQ-120/2020|EPI ISL 491932|B.1.1|Ecuador|2020-07-03	South America|hCoV-19/Peru/LIM-UPCH-0129/2020|EPI ISL 568525|B.1.1|Peru|2020-08-28	0.0003376228	South America
South America|hCoV-19/Peru/LIM-INS-094/2020|EPI ISL 536493|B.1.1.1|Peru|2020-07-03	South America|hCoV-19/Peru/LIM-UPCH-0129/2020|EPI ISL 568525|B.1.1|Peru|2020-08-28	0.0005403376	South America
South America|hCoV-19/Peru/LIM-INS-077/2020|EPI ISL 536477|B.1.1.1|Peru|2020-07-03	South America|hCoV-19/Peru/LIM-UPCH-0129/2020|EPI ISL 568525|B.1.1|Peru|2020-08-28	0.0004051654	South America
South America|hCoV-19/Peru/LIM-INS-093/2020|EPI ISL 536492|B.1.1|Peru|2020-07-04	South America|hCoV-19/Peru/LIM-UPCH-0129/2020|EPI ISL 568525|B.1.1|Peru|2020-08-28	0.0003038601	South America
South America|hCoV-19/Peru/LIM-INS-099/2020|EPI ISL 536498|B.1.1.1|Peru|2020-07-04	South America|hCoV-19/Peru/LIM-UPCH-0129/2020|EPI ISL 568525|B.1.1|Peru|2020-08-28	0.0004051654	South America
South America|hCoV-19/Peru/LIM-INS-087/2020|EPI ISL 536486|B.1.1.1|Peru|2020-07-04	South America|hCoV-19/Peru/LIM-UPCH-0129/2020|EPI ISL 568525|B.1.1|Peru|2020-08-28	0.0005402827	South America
South America|hCoV-19/Peru/LIM-INS-090/2020|EPI ISL 536489|B.1|Peru|2020-07-04	South America|hCoV-19/Peru/LIM-UPCH-0129/2020|EPI ISL 568525|B.1.1|Peru|2020-08-28	0.0005403727	South America
South America|hCoV-19/Peru/LIM-INS-100/2020|EPI ISL 536499|B.1.1|Peru|2020-07-04	South America|hCoV-19/Peru/LIM-UPCH-0129/2020|EPI ISL 568525|B.1.1|Peru|2020-08-28	0.0003376456	South America
South America|hCoV-19/Peru/LIM-INS-088/2020|EPI ISL 536487|B.1.1.1|Peru|2020-07-04	South America|hCoV-19/Peru/LIM-UPCH-0129/2020|EPI ISL 568525|B.1.1|Peru|2020-08-28	0.0005064906	South America
South America|hCoV-19/Peru/LIM-INS-098/2020|EPI ISL 536497|B.1|Peru|2020-07-04	South America|hCoV-19/Peru/LIM-UPCH-0129/2020|EPI ISL 568525|B.1.1|Peru|2020-08-28	0.0005073114	South America
South America|hCoV-19/Brazil/SP-405/2020|EPI ISL 547577|B.1.1|Brazil|2020-07-06	South America|hCoV-19/Peru/LIM-UPCH-0129/2020|EPI ISL 568525|B.1.1|Peru|2020-08-28	0.0004389777	South America
South America|hCoV-19/Brazil/SP-418/2020|EPI ISL 547580|B.1.1.33|Brazil|2020-07-09	South America|hCoV-19/Peru/LIM-UPCH-0129/2020|EPI ISL 568525|B.1.1|Peru|2020-08-28	0.0005403446	South America
South America|hCoV-19/Brazil/RJ-DCV05/2020|EPI ISL 509430|B.1.5|Brazil|2020-07-20	South America|hCoV-19/Peru/LIM-UPCH-0129/2020|EPI ISL 568525|B.1.1|Peru|2020-08-28	0.0003376473	South America
South America|hCoV-19/Brazil/RJ-DCVN5/2020|EPI ISL 510536|B.1|Brazil|2020-07-20	South America|hCoV-19/Peru/LIM-UPCH-0129/2020|EPI ISL 568525|B.1.1|Peru|2020-08-28	0.0003714203	South America
South America|hCoV-19/Ecuador/USFQ-194/2020|EPI ISL 527810|B.1.1.1|Ecuador|2020-08-04	South America|hCoV-19/Peru/LIM-UPCH-0129/2020|EPI ISL 568525|B.1.1|Peru|2020-08-28	0.0003713934	South America
South America|hCoV-19/Ecuador/USFQ-193/2020|EPI ISL 527809|B.1.1|Ecuador|2020-08-04	South America|hCoV-19/Peru/LIM-UPCH-0129/2020|EPI ISL 568525|B.1.1|Peru|2020-08-28	0.0003057032	South America
South America|hCoV-19/Ecuador/USFQ-214/2020|EPI ISL 539787|B.1|Ecuador|2020-08-05	South America|hCoV-19/Peru/LIM-UPCH-0129/2020|EPI ISL 568525|B.1.1|Peru|2020-08-28	0.0004389821	South America
South America|hCoV-19/Ecuador/USFQ-213/2020|EPI ISL 539786|B.1.5|Ecuador|2020-08-05	South America|hCoV-19/Peru/LIM-UPCH-0129/2020|EPI ISL 568525|B.1.1|Peru|2020-08-28	0.0004052159	South America
South America|hCoV-19/Ecuador/USFQ-177/2020|EPI ISL 525431|B.1|Ecuador|2020-08-12	South America|hCoV-19/Peru/LIM-UPCH-0129/2020|EPI ISL 568525|B.1.1|Peru|2020-08-28	0.0004390029	South America
South America|hCoV-19/Ecuador/USFQ-178/2020|EPI ISL 525432|B.1|Ecuador|2020-08-12	South America|hCoV-19/Peru/LIM-UPCH-0129/2020|EPI ISL 568525|B.1.1|Peru|2020-08-28	0.0005065881	South America
South America|hCoV-19/Ecuador/USFQ-182/2020|EPI ISL 525433|B.1|Ecuador|2020-08-13	South America|hCoV-19/Peru/LIM-UPCH-0129/2020|EPI ISL 568525|B.1.1|Peru|2020-08-28	0.0005065881	South America
South America|hCoV-19/Ecuador/USFQ-183/2020|EPI ISL 525434|B.1.1.1|Ecuador|2020-08-13	South America|hCoV-19/Peru/LIM-UPCH-0129/2020|EPI ISL 568525|B.1.1|Peru|2020-08-28	0.0004053570	South America
South America|hCoV-19/Ecuador/USFQ-184/2020|EPI ISL 525435|B.1|Ecuador|2020-08-14	South America|hCoV-19/Peru/LIM-UPCH-0129/2020|EPI ISL 568525|B.1.1|Peru|2020-08-28	0.0004390029	South America
South America|hCoV-19/Ecuador/USFQ-206/2020|EPI ISL 527818|B.1.1|Ecuador|2020-08-14	South America|hCoV-19/Peru/LIM-UPCH-0129/2020|EPI ISL 568525|B.1.1|Peru|2020-08-28	0.0003736637	South America
South America|hCoV-19/Brazil/SP-163/2020|EPI ISL 523959|B.1.1.33|Brazil|2020-08-15	South America|hCoV-19/Peru/LIM-UPCH-0129/2020|EPI ISL 568525|B.1.1|Peru|2020-08-28	0.0003376297	South America
South America|hCoV-19/Ecuador/USFQ-220/2020|EPI ISL 539790|B.1.5|Ecuador|2020-08-15	South America|hCoV-19/Peru/LIM-UPCH-0129/2020|EPI ISL 568525|B.1.1|Peru|2020-08-28	0.0004052159	South America
South America|hCoV-19/Ecuador/USFQ-222/2020|EPI ISL 539791|B.1|Ecuador|2020-08-15	South America|hCoV-19/Peru/LIM-UPCH-0129/2020|EPI ISL 568525|B.1.1|Peru|2020-08-28	0.0004389823	South America
South America|hCoV-19/Ecuador/USFQ-226/2020|EPI ISL 539793|B.1.1|Ecuador|2020-08-15	South America|hCoV-19/Peru/LIM-UPCH-0129/2020|EPI ISL 568525|B.1.1|Peru|2020-08-28	0.0003376455	South America
South America|hCoV-19/Ecuador/USFQ-219/2020|EPI ISL 539789|B.1.1.1|Ecuador|2020-08-15	South America|hCoV-19/Peru/LIM-UPCH-0129/2020|EPI ISL 568525|B.1.1|Peru|2020-08-28	0.0003713934	South America
South America|hCoV-19/Ecuador/USFQ-209/2020|EPI ISL 539784|B.1.5|Ecuador|2020-08-19	South America|hCoV-19/Peru/LIM-UPCH-0129/2020|EPI ISL 568525|B.1.1|Peru|2020-08-28	0.0004052160	South America
South America|hCoV-19/Ecuador/USFQ-196/2020|EPI ISL 527812|B.1|Ecuador|2020-08-20	South America|hCoV-19/Peru/LIM-UPCH-0129/2020|EPI ISL 568525|B.1.1|Peru|2020-08-28	0.0004389823	South America
South America|hCoV-19/Ecuador/USFQ-201/2020|EPI ISL 527815|B.1.1|Ecuador|2020-08-20	South America|hCoV-19/Peru/LIM-UPCH-0129/2020|EPI ISL 568525|B.1.1|Peru|2020-08-28	0.0003057031	South America
South America|hCoV-19/Peru/LIM-UPCH-0145/2020|EPI ISL 568539|B.1.1|Peru|2020-08-27	South America|hCoV-19/Peru/LIM-UPCH-0129/2020|EPI ISL 568525|B.1.1|Peru|2020-08-28	0.0004389892	South America
South America|hCoV-19/Peru/LIM-UPCH-0149/2020|EPI ISL 568543|B.1.1|Peru|2020-08-27	South America|hCoV-19/Peru/LIM-UPCH-0129/2020|EPI ISL 568525|B.1.1|Peru|2020-08-28	0.0003376386	South America
South America|hCoV-19/Peru/LIM-UPCH-0150/2020|EPI ISL 568544|B.1.1|Peru|2020-08-27	South America|hCoV-19/Peru/LIM-UPCH-0129/2020|EPI ISL 568525|B.1.1|Peru|2020-08-28	0.0004052033	South America
South America|hCoV-19/Peru/LIM-UPCH-0136/2020|EPI ISL 568532|B.1.1.1|Peru|2020-08-27	South America|hCoV-19/Peru/LIM-UPCH-0129/2020|EPI ISL 568525|B.1.1|Peru|2020-08-28	0.0005065038	South America
South America|hCoV-19/Peru/LIM-UPCH-0132/2020|EPI ISL 568528|B.1.1.1|Peru|2020-08-27	South America|hCoV-19/Peru/LIM-UPCH-0129/2020|EPI ISL 568525|B.1.1|Peru|2020-08-28	0.0007768706	South America
South America|hCoV-19/Peru/LIM-UPCH-0124/2020|EPI ISL 568520|B.1.1.1|Peru|2020-08-27	South America|hCoV-19/Peru/LIM-UPCH-0129/2020|EPI ISL 568525|B.1.1|Peru|2020-08-28	0.0005403446	South America
South America|hCoV-19/Peru/LIM-UPCH-0123/2020|EPI ISL 568519|B.1.1|Peru|2020-08-27	South America|hCoV-19/Peru/LIM-UPCH-0129/2020|EPI ISL 568525|B.1.1|Peru|2020-08-28	0.0003714281	South America
South America|hCoV-19/Peru/LIM-UPCH-0125/2020|EPI ISL 568521|B.1.1.1|Peru|2020-08-27	South America|hCoV-19/Peru/LIM-UPCH-0129/2020|EPI ISL 568525|B.1.1|Peru|2020-08-28	0.0005403446	South America
South America|hCoV-19/Peru/LIM-UPCH-0122/2020|EPI ISL 568518|B.1.1.1|Peru|2020-08-27	South America|hCoV-19/Peru/LIM-UPCH-0129/2020|EPI ISL 568525|B.1.1|Peru|2020-08-28	0.0005403334	South America
South America|hCoV-19/Peru/LIM-UPCH-0126/2020|EPI ISL 568522|C.14|Peru|2020-08-27	South America|hCoV-19/Peru/LIM-UPCH-0129/2020|EPI ISL 568525|B.1.1|Peru|2020-08-28	0.0006755579	South America
South America|hCoV-19/Peru/LIM-UPCH-0143/2020|EPI ISL 568537|B.1.1.1|Peru|2020-08-27	South America|hCoV-19/Peru/LIM-UPCH-0129/2020|EPI ISL 568525|B.1.1|Peru|2020-08-28	0.0006078499	South America
South America|hCoV-19/Peru/LIM-UPCH-0134/2020|EPI ISL 568530|B.1.1.1|Peru|2020-08-27	South America|hCoV-19/Peru/LIM-UPCH-0129/2020|EPI ISL 568525|B.1.1|Peru|2020-08-28	0.0006098920	South America
South America|hCoV-19/Peru/LIM-UPCH-0155/2020|EPI ISL 568548|C.14|Peru|2020-08-27	South America|hCoV-19/Peru/LIM-UPCH-0129/2020|EPI ISL 568525|B.1.1|Peru|2020-08-28	0.0005424327	South America
South America|hCoV-19/Peru/LIM-UPCH-0130/2020|EPI ISL 568526|B.1.1.1|Peru|2020-08-28	South America|hCoV-19/Peru/LIM-UPCH-0129/2020|EPI ISL 568525|B.1.1|Peru|2020-08-28	0.0006079306	South America
South America|hCoV-19/Peru/LIM-UPCH-0128/2020|EPI ISL 568524|B.1.1|Peru|2020-08-28	South America|hCoV-19/Peru/LIM-UPCH-0129/2020|EPI ISL 568525|B.1.1|Peru|2020-08-28	0.0002700862	South America
South America|hCoV-19/Peru/LIM-UPCH-0162/2020|EPI ISL 568555|B.1.1.1|Peru|2020-08-28	South America|hCoV-19/Peru/LIM-UPCH-0129/2020|EPI ISL 568525|B.1.1|Peru|2020-08-28	0.0005065143	South America
South America|hCoV-19/Peru/LIM-UPCH-0161/2020|EPI ISL 568554|C.14|Peru|2020-08-28	South America|hCoV-19/Peru/LIM-UPCH-0129/2020|EPI ISL 568525|B.1.1|Peru|2020-08-28	0.0004727484	South America
South America|hCoV-19/Peru/LIM-UPCH-0151/2020|EPI ISL 568545|B.1.1.1|Peru|2020-08-28	South America|hCoV-19/Peru/LIM-UPCH-0129/2020|EPI ISL 568525|B.1.1|Peru|2020-08-28	0.0005741708	South America
South America|hCoV-19/Peru/LIM-UPCH-0147/2020|EPI ISL 568541|B.1.1|Peru|2020-08-28	South America|hCoV-19/Peru/LIM-UPCH-0129/2020|EPI ISL 568525|B.1.1|Peru|2020-08-28	0.0003376140	South America
South America|hCoV-19/Peru/LIM-UPCH-0127/2020|EPI ISL 568523|B.1.1|Peru|2020-08-28	South America|hCoV-19/Peru/LIM-UPCH-0129/2020|EPI ISL 568525|B.1.1|Peru|2020-08-28	0.0004052139	South America
South America|hCoV-19/Peru/LIM-UPCH-0137/2020|EPI ISL 568533|B.1.1|Peru|2020-08-28	South America|hCoV-19/Peru/LIM-UPCH-0129/2020|EPI ISL 568525|B.1.1|Peru|2020-08-28	0.0003714107	South America
South America|hCoV-19/Peru/LIM-UPCH-0158/2020|EPI ISL 568551|B.1.1.1|Peru|2020-08-28	South America|hCoV-19/Peru/LIM-UPCH-0129/2020|EPI ISL 568525|B.1.1|Peru|2020-08-28	0.0007769636	South America
South America|hCoV-19/Peru/LIM-UPCH-0156/2020|EPI ISL 568549|B.1.1|Peru|2020-08-28	South America|hCoV-19/Peru/LIM-UPCH-0129/2020|EPI ISL 568525|B.1.1|Peru|2020-08-28	0.0004727682	South America
South America|hCoV-19/Peru/LIM-UPCH-0157/2020|EPI ISL 568550|B.1.1.1|Peru|2020-08-28	South America|hCoV-19/Peru/LIM-UPCH-0129/2020|EPI ISL 568525|B.1.1|Peru|2020-08-28	0.0006755227	South America
South America|hCoV-19/Peru/LIM-UPCH-0160/2020|EPI ISL 568553|B.1.1.220|Peru|2020-08-28	South America|hCoV-19/Peru/LIM-UPCH-0129/2020|EPI ISL 568525|B.1.1|Peru|2020-08-28	0.0004051949	South America
South America|hCoV-19/Peru/LIM-UPCH-0146/2020|EPI ISL 568540|B.1.1|Peru|2020-08-28	South America|hCoV-19/Peru/LIM-UPCH-0129/2020|EPI ISL 568525|B.1.1|Peru|2020-08-28	0.0005065381	South America
South America|hCoV-19/Peru/LIM-UPCH-0131/2020|EPI ISL 568527|B.1|Peru|2020-08-28	South America|hCoV-19/Peru/LIM-UPCH-0129/2020|EPI ISL 568525|B.1.1|Peru|2020-08-28	0.0006079179	South America
South America|hCoV-19/Peru/LIM-UPCH-0142/2020|EPI ISL 568536|B.1.5|Peru|2020-08-28	South America|hCoV-19/Peru/LIM-UPCH-0129/2020|EPI ISL 568525|B.1.1|Peru|2020-08-28	0.0008107248	South America
South America|hCoV-19/Brazil/SP-01/2020|EPI ISL 412964|B.1.5|Brazil|2020-02-25	South America|hCoV-19/Peru/LIM-UPCH-0152/2020|EPI ISL 568546|B.1.1.1|Peru|2020-08-28	0.0004394983	South America
South America|hCoV-19/Brazil/SP-02/2020|EPI ISL 413016|B|Brazil|2020-02-28	South America|hCoV-19/Peru/LIM-UPCH-0152/2020|EPI ISL 568546|B.1.1.1|Peru|2020-08-28	0.0007440048	South America
South America|hCoV-19/Brazil/SP-06/2020|EPI ISL 414015|B.1.5|Brazil|2020-02-29	South America|hCoV-19/Peru/LIM-UPCH-0152/2020|EPI ISL 568546|B.1.1.1|Peru|2020-08-28	0.0004394983	South America
South America|hCoV-19/Brazil/ES-225/2020|EPI ISL 415128|B.40|Brazil|2020-02-29	South America|hCoV-19/Peru/LIM-UPCH-0152/2020|EPI ISL 568546|B.1.1.1|Peru|2020-08-28	0.0007779134	South America
South America|hCoV-19/Argentina/PAIS-A0001/2020|EPI ISL 430793|B.1.1|Argentina|2020-03-01	South America|hCoV-19/Peru/LIM-UPCH-0152/2020|EPI ISL 568546|B.1.1.1|Peru|2020-08-28	0.0004133817	South America
South America|hCoV-19/Brazil/SP-03/2020|EPI ISL 414014|B.1.1|Brazil|2020-03-02	South America|hCoV-19/Peru/LIM-UPCH-0152/2020|EPI ISL 568546|B.1.1.1|Peru|2020-08-28	0.0003718298	South America
South America|hCoV-19/Brazil/SP-11/2020|EPI ISL 416033|B.3|Brazil|2020-03-03	South America|hCoV-19/Peru/LIM-UPCH-0152/2020|EPI ISL 568546|B.1.1.1|Peru|2020-08-28	0.0006424797	South America
South America|hCoV-19/Brazil/SP-07/2020|EPI ISL 416028|B.1.1|Brazil|2020-03-03	South America|hCoV-19/Peru/LIM-UPCH-0152/2020|EPI ISL 568546|B.1.1.1|Peru|2020-08-28	0.0003718298	South America
South America|hCoV-19/Chile/RM-ISPCH-1/2020|EPI ISL 414579|A.2|Chile|2020-03-03	South America|hCoV-19/Peru/LIM-UPCH-0152/2020|EPI ISL 568546|B.1.1.1|Peru|2020-08-28	0.0008117052	South America
South America|hCoV-19/Brazil/SP-09/2020|EPI ISL 416031|B.1.5|Brazil|2020-03-04	South America|hCoV-19/Peru/LIM-UPCH-0152/2020|EPI ISL 568546|B.1.1.1|Peru|2020-08-28	0.0004394983	South America
South America|hCoV-19/Brazil/SP-08/2020|EPI ISL 416029|B.1.1|Brazil|2020-03-04	South America|hCoV-19/Peru/LIM-UPCH-0152/2020|EPI ISL 568546|B.1.1.1|Peru|2020-08-28	0.0003718298	South America
South America|hCoV-19/Brazil/SP-10/2020|EPI ISL 416032|B|Brazil|2020-03-04	South America|hCoV-19/Peru/LIM-UPCH-0152/2020|EPI ISL 568546|B.1.1.1|Peru|2020-08-28	0.0006763061	South America
South America|hCoV-19/Brazil/SP-04/2020|EPI ISL 414017|B.1.1|Brazil|2020-03-04	South America|hCoV-19/Peru/LIM-UPCH-0152/2020|EPI ISL 568546|B.1.1.1|Peru|2020-08-28	0.0003718298	South America
South America|hCoV-19/Brazil/SP-12/2020|EPI ISL 416034|B.1.1|Brazil|2020-03-04	South America|hCoV-19/Peru/LIM-UPCH-0152/2020|EPI ISL 568546|B.1.1.1|Peru|2020-08-28	0.0004056712	South America
South America|hCoV-19/Brazil/RJ-314/2020|EPI ISL 414045|B.1.5|Brazil|2020-03-04	South America|hCoV-19/Peru/LIM-UPCH-0152/2020|EPI ISL 568546|B.1.1.1|Peru|2020-08-28	0.0004395131	South America
South America|hCoV-19/Brazil/BA-312/2020|EPI ISL 415105|B.1.1|Brazil|2020-03-04	South America|hCoV-19/Peru/LIM-UPCH-0152/2020|EPI ISL 568546|B.1.1.1|Peru|2020-08-28	0.0004057017	South America
South America|hCoV-19/Brazil/SP-13/2020|EPI ISL 416035|B.1.1|Brazil|2020-03-05	South America|hCoV-19/Peru/LIM-UPCH-0152/2020|EPI ISL 568546|B.1.1.1|Peru|2020-08-28	0.0003718298	South America
South America|hCoV-19/Chile/LL-ISPCH-1/2020|EPI ISL 445246|B.1.5|Chile|2020-03-05	South America|hCoV-19/Peru/LIM-UPCH-0152/2020|EPI ISL 568546|B.1.1.1|Peru|2020-08-28	0.0004394983	South America
South America|hCoV-19/Chile/RM-ISPCH-2/2020|EPI ISL 414580|B.1.1|Chile|2020-03-05	South America|hCoV-19/Peru/LIM-UPCH-0152/2020|EPI ISL 568546|B.1.1.1|Peru|2020-08-28	0.0003718298	South America
South America|hCoV-19/Brazil/RJ-352/2020|EPI ISL 427299|A.2|Brazil|2020-03-05	South America|hCoV-19/Peru/LIM-UPCH-0152/2020|EPI ISL 568546|B.1.1.1|Peru|2020-08-28	0.0008455672	South America
South America|hCoV-19/Brazil/BA-510/2020|EPI ISL 427293|B.1.1|Brazil|2020-03-06	South America|hCoV-19/Peru/LIM-UPCH-0152/2020|EPI ISL 568546|B.1.1.1|Peru|2020-08-28	0.0004056606	South America
South America|hCoV-19/Chile/RM-MSHS-op2d1/2020|EPI ISL 415658|A.2|Chile|2020-03-06	South America|hCoV-19/Peru/LIM-UPCH-0152/2020|EPI ISL 568546|B.1.1.1|Peru|2020-08-28	0.0008117052	South America
South America|hCoV-19/Peru/ARE-INS-026/2020|EPI ISL 491431|B.1|Peru|2020-03-06	South America|hCoV-19/Peru/LIM-UPCH-0152/2020|EPI ISL 568546|B.1.1.1|Peru|2020-08-28	0.0005105948	South America
South America|hCoV-19/Chile/RM-ISPCH-3/2020|EPI ISL 445245|A.2|Chile|2020-03-06	South America|hCoV-19/Peru/LIM-UPCH-0152/2020|EPI ISL 568546|B.1.1.1|Peru|2020-08-28	0.0008117056	South America
South America|hCoV-19/Colombia/DC-INS-78390/2020|EPI ISL 418262|B.1.1|Colombia|2020-03-06	South America|hCoV-19/Peru/LIM-UPCH-0152/2020|EPI ISL 568546|B.1.1.1|Peru|2020-08-28	0.0003481044	South America
South America|hCoV-19/Argentina/C121/2020|EPI ISL 420600|B.1.1|Argentina|2020-03-07	South America|hCoV-19/Peru/LIM-UPCH-0152/2020|EPI ISL 568546|B.1.1.1|Peru|2020-08-28	0.0003380195	South America
South America|hCoV-19/Chile/RM-MSHS-op3d1/2020|EPI ISL 415660|A.2|Chile|2020-03-07	South America|hCoV-19/Peru/LIM-UPCH-0152/2020|EPI ISL 568546|B.1.1.1|Peru|2020-08-28	0.0008116778	South America
South America|hCoV-19/Peru/ARE-INS-087/2020|EPI ISL 516626|B.1|Peru|2020-03-07	South America|hCoV-19/Peru/LIM-UPCH-0152/2020|EPI ISL 568546|B.1.1.1|Peru|2020-08-28	0.0005446724	South America
South America|hCoV-19/Chile/RM-MSHS-op4d1/2020|EPI ISL 415661|A.2|Chile|2020-03-08	South America|hCoV-19/Peru/LIM-UPCH-0152/2020|EPI ISL 568546|B.1.1.1|Peru|2020-08-28	0.0008117056	South America
South America|hCoV-19/Chile/RM-ISPCH-4/2020|EPI ISL 445247|A.2|Chile|2020-03-08	South America|hCoV-19/Peru/LIM-UPCH-0152/2020|EPI ISL 568546|B.1.1.1|Peru|2020-08-28	0.0008794691	South America
South America|hCoV-19/Brazil/MG-CV4/2020|EPI ISL 429667|B.1.255|Brazil|2020-03-09	South America|hCoV-19/Peru/LIM-UPCH-0152/2020|EPI ISL 568546|B.1.1.1|Peru|2020-08-28	0.0005409825	South America
South America|hCoV-19/Chile/RM-ISPCH-6/2020|EPI ISL 445249|B|Chile|2020-03-09	South America|hCoV-19/Peru/LIM-UPCH-0152/2020|EPI ISL 568546|B.1.1.1|Peru|2020-08-28	0.0006425066	South America
South America|hCoV-19/Chile/RM-ISPCH-9/2020|EPI ISL 445252|B.1.5|Chile|2020-03-09	South America|hCoV-19/Peru/LIM-UPCH-0152/2020|EPI ISL 568546|B.1.1.1|Peru|2020-08-28	0.0005071730	South America
South America|hCoV-19/Chile/RM-ISPCH-7/2020|EPI ISL 445250|B.1.5|Chile|2020-03-09	South America|hCoV-19/Peru/LIM-UPCH-0152/2020|EPI ISL 568546|B.1.1.1|Peru|2020-08-28	0.0004733287	South America
South America|hCoV-19/Peru/HUC-INS-008/2020|EPI ISL 489839|B.1.5|Peru|2020-03-09	South America|hCoV-19/Peru/LIM-UPCH-0152/2020|EPI ISL 568546|B.1.1.1|Peru|2020-08-28	0.0004765344	South America
South America|hCoV-19/Peru/ICA-INS-012/2020|EPI ISL 489989|B.1.5|Peru|2020-03-09	South America|hCoV-19/Peru/LIM-UPCH-0152/2020|EPI ISL 568546|B.1.1.1|Peru|2020-08-28	0.0005105974	South America
South America|hCoV-19/Chile/RM-ISPCH-5/2020|EPI ISL 445248|B.1.5|Chile|2020-03-09	South America|hCoV-19/Peru/LIM-UPCH-0152/2020|EPI ISL 568546|B.1.1.1|Peru|2020-08-28	0.0004733448	South America
South America|hCoV-19/Brazil/SP-L12-CD28/2020|EPI ISL 476221|B.1.1.33|Brazil|2020-03-09	South America|hCoV-19/Peru/LIM-UPCH-0152/2020|EPI ISL 568546|B.1.1.1|Peru|2020-08-28	0.0004096569	South America
South America|hCoV-19/Ecuador/HEE-01/2020|EPI ISL 417482|B|Ecuador|2020-03-09	South America|hCoV-19/Peru/LIM-UPCH-0152/2020|EPI ISL 568546|B.1.1.1|Peru|2020-08-28	0.0006682788	South America
South America|hCoV-19/Chile/RM-ISPCH-8/2020|EPI ISL 445251|B.1.1|Chile|2020-03-10	South America|hCoV-19/Peru/LIM-UPCH-0152/2020|EPI ISL 568546|B.1.1.1|Peru|2020-08-28	0.0004394549	South America
South America|hCoV-19/Peru/LIM-010/2020|EPI ISL 415787|B.1.1|Peru|2020-03-10	South America|hCoV-19/Peru/LIM-UPCH-0152/2020|EPI ISL 568546|B.1.1.1|Peru|2020-08-28	0.0004056521	South America
South America|hCoV-19/Chile/RM-ISPCH-16/2020|EPI ISL 445259|A.2|Chile|2020-03-10	South America|hCoV-19/Peru/LIM-UPCH-0152/2020|EPI ISL 568546|B.1.1.1|Peru|2020-08-28	0.0008116778	South America
South America|hCoV-19/Chile/RM-ISPCH-10/2020|EPI ISL 445253|B.1.255|Chile|2020-03-10	South America|hCoV-19/Peru/LIM-UPCH-0152/2020|EPI ISL 568546|B.1.1.1|Peru|2020-08-28	0.0005071598	South America
South America|hCoV-19/Chile/RM-ISPCH-12/2020|EPI ISL 445255|B.1.1.10|Chile|2020-03-10	South America|hCoV-19/Peru/LIM-UPCH-0152/2020|EPI ISL 568546|B.1.1.1|Peru|2020-08-28	0.0004394663	South America
South America|hCoV-19/Brazil/SC-769/2020|EPI ISL 427306|B.1|Brazil|2020-03-10	South America|hCoV-19/Peru/LIM-UPCH-0152/2020|EPI ISL 568546|B.1.1.1|Peru|2020-08-28	0.0005071598	South America
South America|hCoV-19/Brazil/SC-766/2020|EPI ISL 427305|B.6|Brazil|2020-03-10	South America|hCoV-19/Peru/LIM-UPCH-0152/2020|EPI ISL 568546|B.1.1.1|Peru|2020-08-28	0.0007778406	South America
South America|hCoV-19/Peru/LIM-INS-016/2020|EPI ISL 490315|B.1.1|Peru|2020-03-10	South America|hCoV-19/Peru/LIM-UPCH-0152/2020|EPI ISL 568546|B.1.1.1|Peru|2020-08-28	0.0004084184	South America
South America|hCoV-19/Chile/RM-ISPCH-13/2020|EPI ISL 445256|B.1.1|Chile|2020-03-10	South America|hCoV-19/Peru/LIM-UPCH-0152/2020|EPI ISL 568546|B.1.1.1|Peru|2020-08-28	0.0004395259	South America
South America|hCoV-19/Chile/RM-ISPCH-18/2020|EPI ISL 445261|B.1.5|Chile|2020-03-11	South America|hCoV-19/Peru/LIM-UPCH-0152/2020|EPI ISL 568546|B.1.1.1|Peru|2020-08-28	0.0005071730	South America
South America|hCoV-19/Peru/LIM-INS-160/2020|EPI ISL 536553|B.1.5|Peru|2020-03-11	South America|hCoV-19/Peru/LIM-UPCH-0152/2020|EPI ISL 568546|B.1.1.1|Peru|2020-08-28	0.0006764047	South America
South America|hCoV-19/Chile/BI-ISPCH-3/2020|EPI ISL 445332|B.1.5|Chile|2020-03-11	South America|hCoV-19/Peru/LIM-UPCH-0152/2020|EPI ISL 568546|B.1.1.1|Peru|2020-08-28	0.0005409966	South America
South America|hCoV-19/Chile/RM-ISPCH-22/2020|EPI ISL 445265|B.1.5|Chile|2020-03-11	South America|hCoV-19/Peru/LIM-UPCH-0152/2020|EPI ISL 568546|B.1.1.1|Peru|2020-08-28	0.0004733287	South America
South America|hCoV-19/Brazil/RJ-477/2020|EPI ISL 427300|B.1.1|Brazil|2020-03-11	South America|hCoV-19/Peru/LIM-UPCH-0152/2020|EPI ISL 568546|B.1.1.1|Peru|2020-08-28	0.0003718395	South America
South America|hCoV-19/Chile/RM-ISPCH-19/2020|EPI ISL 445262|B.1.5|Chile|2020-03-11	South America|hCoV-19/Peru/LIM-UPCH-0152/2020|EPI ISL 568546|B.1.1.1|Peru|2020-08-28	0.0004733386	South America
South America|hCoV-19/Brazil/RJ-477i/2020|EPI ISL 427301|B.1.1|Brazil|2020-03-11	South America|hCoV-19/Peru/LIM-UPCH-0152/2020|EPI ISL 568546|B.1.1.1|Peru|2020-08-28	0.0003718395	South America
South America|hCoV-19/Peru/LIM-INS-011/2020|EPI ISL 489988|A.2|Peru|2020-03-11	South America|hCoV-19/Peru/LIM-UPCH-0152/2020|EPI ISL 568546|B.1.1.1|Peru|2020-08-28	0.0008171769	South America
South America|hCoV-19/Peru/LIM-INS-015/2020|EPI ISL 490209|B.1.5|Peru|2020-03-11	South America|hCoV-19/Peru/LIM-UPCH-0152/2020|EPI ISL 568546|B.1.1.1|Peru|2020-08-28	0.0006468929	South America
South America|hCoV-19/Peru/LIM-INS-006/2020|EPI ISL 489838|B.1.1|Peru|2020-03-11	South America|hCoV-19/Peru/LIM-UPCH-0152/2020|EPI ISL 568546|B.1.1.1|Peru|2020-08-28	0.0003743476	South America
South America|hCoV-19/Chile/RM-ISPCH-15/2020|EPI ISL 445258|A.2|Chile|2020-03-11	South America|hCoV-19/Peru/LIM-UPCH-0152/2020|EPI ISL 568546|B.1.1.1|Peru|2020-08-28	0.0008117056	South America
South America|hCoV-19/Chile/RM-ISPCH-17/2020|EPI ISL 445260|A.2|Chile|2020-03-11	South America|hCoV-19/Peru/LIM-UPCH-0152/2020|EPI ISL 568546|B.1.1.1|Peru|2020-08-28	0.0008793866	South America
South America|hCoV-19/Chile/RM-ISPCH-20/2020|EPI ISL 445263|B.1.5|Chile|2020-03-11	South America|hCoV-19/Peru/LIM-UPCH-0152/2020|EPI ISL 568546|B.1.1.1|Peru|2020-08-28	0.0004733607	South America
South America|hCoV-19/Brazil/MG-CV12/2020|EPI ISL 429674|B.1|Brazil|2020-03-11	South America|hCoV-19/Peru/LIM-UPCH-0152/2020|EPI ISL 568546|B.1.1.1|Peru|2020-08-28	0.0006023962	South America
South America|hCoV-19/Chile/BI-ISPCH-2/2020|EPI ISL 445331|B.1.1|Chile|2020-03-12	South America|hCoV-19/Peru/LIM-UPCH-0152/2020|EPI ISL 568546|B.1.1.1|Peru|2020-08-28	0.0003718393	South America
South America|hCoV-19/Chile/BI-ISPCH-2-2/2020|EPI ISL 445333|B.1.5|Chile|2020-03-12	South America|hCoV-19/Peru/LIM-UPCH-0152/2020|EPI ISL 568546|B.1.1.1|Peru|2020-08-28	0.0005071492	South America
South America|hCoV-19/Chile/RM-ISPCH-21/2020|EPI ISL 445264|B.1.1.10|Chile|2020-03-12	South America|hCoV-19/Peru/LIM-UPCH-0152/2020|EPI ISL 568546|B.1.1.1|Peru|2020-08-28	0.0004394663	South America
South America|hCoV-19/Brazil/SE-6535/2020|EPI ISL 541375|B.1.5|Brazil|2020-03-12	South America|hCoV-19/Peru/LIM-UPCH-0152/2020|EPI ISL 568546|B.1.1.1|Peru|2020-08-28	0.0005071730	South America
South America|hCoV-19/Brazil/SC-770/2020|EPI ISL 541370|B.1.1.33|Brazil|2020-03-12	South America|hCoV-19/Peru/LIM-UPCH-0152/2020|EPI ISL 568546|B.1.1.1|Peru|2020-08-28	0.0004394811	South America
South America|hCoV-19/Chile/ML-CMM-25343/2020|EPI ISL 459863|A|Chile|2020-03-12	South America|hCoV-19/Peru/LIM-UPCH-0152/2020|EPI ISL 568546|B.1.1.1|Peru|2020-08-28	0.0006424897	South America
South America|hCoV-19/Colombia/DC-INS-79190/2020|EPI ISL 456120|B.1.5|Colombia|2020-03-12	South America|hCoV-19/Peru/LIM-UPCH-0152/2020|EPI ISL 568546|B.1.1.1|Peru|2020-08-28	0.0005106881	South America
South America|hCoV-19/Brazil/UN-HIAE-SP03/2020|EPI ISL 486427|B.1.1.33|Brazil|2020-03-13	South America|hCoV-19/Peru/LIM-UPCH-0152/2020|EPI ISL 568546|B.1.1.1|Peru|2020-08-28	0.0005070858	South America
South America|hCoV-19/Peru/LIM-INS-150/2020|EPI ISL 536545|B|Peru|2020-03-13	South America|hCoV-19/Peru/LIM-UPCH-0152/2020|EPI ISL 568546|B.1.1.1|Peru|2020-08-28	0.0007101706	South America
South America|hCoV-19/Chile/BI-ISPCH-1/2020|EPI ISL 445271|B.1.1|Chile|2020-03-13	South America|hCoV-19/Peru/LIM-UPCH-0152/2020|EPI ISL 568546|B.1.1.1|Peru|2020-08-28	0.0003718395	South America
South America|hCoV-19/Aruba/AW-RIVM-10101/2020|EPI ISL 547445|B.40|Aruba|2020-03-13	South America|hCoV-19/Peru/LIM-UPCH-0152/2020|EPI ISL 568546|B.1.1.1|Peru|2020-08-28	0.0007778608	South America
South America|hCoV-19/Brazil/MG-CV6/2020|EPI ISL 429669|B.1|Brazil|2020-03-13	South America|hCoV-19/Peru/LIM-UPCH-0152/2020|EPI ISL 568546|B.1.1.1|Peru|2020-08-28	0.0005409825	South America
South America|hCoV-19/Brazil/DF-615i/2020|EPI ISL 427294|B.1.1.33|Brazil|2020-03-13	South America|hCoV-19/Peru/LIM-UPCH-0152/2020|EPI ISL 568546|B.1.1.1|Peru|2020-08-28	0.0004056415	South America
South America|hCoV-19/Brazil/SC-771/2020|EPI ISL 541371|B.1.5|Brazil|2020-03-13	South America|hCoV-19/Peru/LIM-UPCH-0152/2020|EPI ISL 568546|B.1.1.1|Peru|2020-08-28	0.0004735848	South America
South America|hCoV-19/Peru/LAM-INS-073/2020|EPI ISL 523994|B.1.1|Peru|2020-03-13	South America|hCoV-19/Peru/LIM-UPCH-0152/2020|EPI ISL 568546|B.1.1.1|Peru|2020-08-28	0.0004424307	South America
South America|hCoV-19/Peru/CAJ-INS-061/2020|EPI ISL 517770|B.1.1.1|Peru|2020-03-13	South America|hCoV-19/Peru/LIM-UPCH-0152/2020|EPI ISL 568546|B.1.1.1|Peru|2020-08-28	0.0002041682	South America
South America|hCoV-19/Brazil/DF-0001/2020|EPI ISL 426580|B.1.1|Brazil|2020-03-13	South America|hCoV-19/Peru/LIM-UPCH-0152/2020|EPI ISL 568546|B.1.1.1|Peru|2020-08-28	0.0003740295	South America
South America|hCoV-19/Brazil/GO-0207/2020|EPI ISL 470574|B.40|Brazil|2020-03-13	South America|hCoV-19/Peru/LIM-UPCH-0152/2020|EPI ISL 568546|B.1.1.1|Peru|2020-08-28	0.0007565851	South America
South America|hCoV-19/Brazil/MG-CV8/2020|EPI ISL 429671|B.1.1|Brazil|2020-03-13	South America|hCoV-19/Peru/LIM-UPCH-0152/2020|EPI ISL 568546|B.1.1.1|Peru|2020-08-28	0.0004849394	South America
South America|hCoV-19/Chile/MA-ISPCH-1/2020|EPI ISL 445268|B.1.98|Chile|2020-03-14	South America|hCoV-19/Peru/LIM-UPCH-0152/2020|EPI ISL 568546|B.1.1.1|Peru|2020-08-28	0.0004056816	South America
South America|hCoV-19/Brazil/RN-IEC-162277/2020|EPI ISL 524798|B.1.1.33|Brazil|2020-03-14	South America|hCoV-19/Peru/LIM-UPCH-0152/2020|EPI ISL 568546|B.1.1.1|Peru|2020-08-28	0.0004056415	South America
South America|hCoV-19/Peru/LIM-INS-159/2020|EPI ISL 536552|B.1.1|Peru|2020-03-14	South America|hCoV-19/Peru/LIM-UPCH-0152/2020|EPI ISL 568546|B.1.1.1|Peru|2020-08-28	0.0003380196	South America
South America|hCoV-19/Peru/LIM-INS-147/2020|EPI ISL 536542|B.1.1|Peru|2020-03-14	South America|hCoV-19/Peru/LIM-UPCH-0152/2020|EPI ISL 568546|B.1.1.1|Peru|2020-08-28	0.0004056416	South America
South America|hCoV-19/Chile/RM-CMM-23741/2020|EPI ISL 468752|B.1.1.33|Chile|2020-03-14	South America|hCoV-19/Peru/LIM-UPCH-0152/2020|EPI ISL 568546|B.1.1.1|Peru|2020-08-28	0.0004056415	South America
South America|hCoV-19/Chile/AR-ISPCH-1/2020|EPI ISL 445270|B.1.1|Chile|2020-03-14	South America|hCoV-19/Peru/LIM-UPCH-0152/2020|EPI ISL 568546|B.1.1.1|Peru|2020-08-28	0.0004056712	South America
South America|hCoV-19/Chile/VS-ISPCH-2/2020|EPI ISL 445285|B.1.255|Chile|2020-03-14	South America|hCoV-19/Peru/LIM-UPCH-0152/2020|EPI ISL 568546|B.1.1.1|Peru|2020-08-28	0.0005071770	South America
South America|hCoV-19/Chile/RM-ISPCH-24/2020|EPI ISL 445303|B|Chile|2020-03-14	South America|hCoV-19/Peru/LIM-UPCH-0152/2020|EPI ISL 568546|B.1.1.1|Peru|2020-08-28	0.0007102186	South America
South America|hCoV-19/Colombia/ATL-INS-79743/2020|EPI ISL 456145|B.1.5|Colombia|2020-03-14	South America|hCoV-19/Peru/LIM-UPCH-0152/2020|EPI ISL 568546|B.1.1.1|Peru|2020-08-28	0.0004780144	South America
South America|hCoV-19/Brazil/MG-0211/2020|EPI ISL 470578|B.1.1|Brazil|2020-03-14	South America|hCoV-19/Peru/LIM-UPCH-0152/2020|EPI ISL 568546|B.1.1.1|Peru|2020-08-28	0.0003820029	South America
South America|hCoV-19/Colombia/VAC-INS-79773/2020|EPI ISL 456134|B.1.5|Colombia|2020-03-14	South America|hCoV-19/Peru/LIM-UPCH-0152/2020|EPI ISL 568546|B.1.1.1|Peru|2020-08-28	0.0004525775	South America
South America|hCoV-19/Colombia/VAC-INS-79779/2020|EPI ISL 456135|B.1.5|Colombia|2020-03-14	South America|hCoV-19/Peru/LIM-UPCH-0152/2020|EPI ISL 568546|B.1.1.1|Peru|2020-08-28	0.0004881463	South America
South America|hCoV-19/Brazil/MG-0212/2020|EPI ISL 470579|B.1.5|Brazil|2020-03-14	South America|hCoV-19/Peru/LIM-UPCH-0152/2020|EPI ISL 568546|B.1.1.1|Peru|2020-08-28	0.0004619685	South America
South America|hCoV-19/Brazil/CE-L10-CD171/2020|EPI ISL 476184|B.1.5|Brazil|2020-03-14	South America|hCoV-19/Peru/LIM-UPCH-0152/2020|EPI ISL 568546|B.1.1.1|Peru|2020-08-28	0.0005010417	South America
South America|hCoV-19/Colombia/VAC-INS-79929/2020|EPI ISL 456136|B.1|Colombia|2020-03-14	South America|hCoV-19/Peru/LIM-UPCH-0152/2020|EPI ISL 568546|B.1.1.1|Peru|2020-08-28	0.0005677649	South America
South America|hCoV-19/Chile/BI-CMM-25338/2020|EPI ISL 468760|B.1.1|Chile|2020-03-15	South America|hCoV-19/Peru/LIM-UPCH-0152/2020|EPI ISL 568546|B.1.1.1|Peru|2020-08-28	0.0003718395	South America
South America|hCoV-19/Chile/LI-ISPCH-3/2020|EPI ISL 445275|B.1.1|Chile|2020-03-15	South America|hCoV-19/Peru/LIM-UPCH-0152/2020|EPI ISL 568546|B.1.1.1|Peru|2020-08-28	0.0004056712	South America
South America|hCoV-19/Colombia/VAC-INS-79965/2020|EPI ISL 456150|B.1.5|Colombia|2020-03-15	South America|hCoV-19/Peru/LIM-UPCH-0152/2020|EPI ISL 568546|B.1.1.1|Peru|2020-08-28	0.0005409966	South America
South America|hCoV-19/Chile/RM-CMM-27991/2020|EPI ISL 459857|B.1.5|Chile|2020-03-15	South America|hCoV-19/Peru/LIM-UPCH-0152/2020|EPI ISL 568546|B.1.1.1|Peru|2020-08-28	0.0004733287	South America
South America|hCoV-19/Chile/LI-ISPCH-2/2020|EPI ISL 445274|B|Chile|2020-03-15	South America|hCoV-19/Peru/LIM-UPCH-0152/2020|EPI ISL 568546|B.1.1.1|Peru|2020-08-28	0.0006086815	South America
South America|hCoV-19/Chile/LI-ISPCH-4/2020|EPI ISL 445276|B.1.1|Chile|2020-03-15	South America|hCoV-19/Peru/LIM-UPCH-0152/2020|EPI ISL 568546|B.1.1.1|Peru|2020-08-28	0.0004056849	South America
South America|hCoV-19/Chile/MA-ISPCH-2/2020|EPI ISL 445269|B.1.98|Chile|2020-03-15	South America|hCoV-19/Peru/LIM-UPCH-0152/2020|EPI ISL 568546|B.1.1.1|Peru|2020-08-28	0.0004056954	South America
South America|hCoV-19/Chile/VS-ISPCH-1/2020|EPI ISL 445272|B.1.5|Chile|2020-03-15	South America|hCoV-19/Peru/LIM-UPCH-0152/2020|EPI ISL 568546|B.1.1.1|Peru|2020-08-28	0.0004733324	South America
South America|hCoV-19/Colombia/SAN-INS-80123/2020|EPI ISL 456149|B.1.1|Colombia|2020-03-15	South America|hCoV-19/Peru/LIM-UPCH-0152/2020|EPI ISL 568546|B.1.1.1|Peru|2020-08-28	0.0003719932	South America
South America|hCoV-19/Brazil/RJ-MD63-1b/2020|EPI ISL 528638|B.1.1.33|Brazil|2020-03-16	South America|hCoV-19/Peru/LIM-UPCH-0152/2020|EPI ISL 568546|B.1.1.1|Peru|2020-08-28	0.0004056415	South America
South America|hCoV-19/Chile/LI-ISPCH-1/2020|EPI ISL 445273|B.1.5|Chile|2020-03-16	South America|hCoV-19/Peru/LIM-UPCH-0152/2020|EPI ISL 568546|B.1.1.1|Peru|2020-08-28	0.0005409966	South America
South America|hCoV-19/Chile/LI-ISPCH-5/2020|EPI ISL 445277|B.1.1|Chile|2020-03-16	South America|hCoV-19/Peru/LIM-UPCH-0152/2020|EPI ISL 568546|B.1.1.1|Peru|2020-08-28	0.0004056712	South America
South America|hCoV-19/Chile/RM-ISPCH-26/2020|EPI ISL 445305|B.1|Chile|2020-03-16	South America|hCoV-19/Peru/LIM-UPCH-0152/2020|EPI ISL 568546|B.1.1.1|Peru|2020-08-28	0.0005748217	South America
South America|hCoV-19/Chile/RM-ISPCH-28/2020|EPI ISL 445307|B.1|Chile|2020-03-16	South America|hCoV-19/Peru/LIM-UPCH-0152/2020|EPI ISL 568546|B.1.1.1|Peru|2020-08-28	0.0005409966	South America
South America|hCoV-19/Chile/LI-ISPCH-6/2020|EPI ISL 445278|B.1.5|Chile|2020-03-16	South America|hCoV-19/Peru/LIM-UPCH-0152/2020|EPI ISL 568546|B.1.1.1|Peru|2020-08-28	0.0005071492	South America
South America|hCoV-19/Brazil/RJ-MD63-1a/2020|EPI ISL 528637|B.1.1.33|Brazil|2020-03-16	South America|hCoV-19/Peru/LIM-UPCH-0152/2020|EPI ISL 568546|B.1.1.1|Peru|2020-08-28	0.0004733041	South America
South America|hCoV-19/Peru/LIM-INS-143/2020|EPI ISL 536538|B.1.1.1|Peru|2020-03-16	South America|hCoV-19/Peru/LIM-UPCH-0152/2020|EPI ISL 568546|B.1.1.1|Peru|2020-08-28	0.0002704093	South America
South America|hCoV-19/Brazil/MG-CV21/2020|EPI ISL 429681|B.1|Brazil|2020-03-16	South America|hCoV-19/Peru/LIM-UPCH-0152/2020|EPI ISL 568546|B.1.1.1|Peru|2020-08-28	0.0005409825	South America
South America|hCoV-19/Chile/RM-ISPCH-30/2020|EPI ISL 445309|B.1.5|Chile|2020-03-16	South America|hCoV-19/Peru/LIM-UPCH-0152/2020|EPI ISL 568546|B.1.1.1|Peru|2020-08-28	0.0004733287	South America
South America|hCoV-19/Brazil/AM-02/2020|EPI ISL 417034|A.2|Brazil|2020-03-16	South America|hCoV-19/Peru/LIM-UPCH-0152/2020|EPI ISL 568546|B.1.1.1|Peru|2020-08-28	0.0008793569	South America
South America|hCoV-19/Brazil/MG-CV16/2020|EPI ISL 429676|B.1.1|Brazil|2020-03-16	South America|hCoV-19/Peru/LIM-UPCH-0152/2020|EPI ISL 568546|B.1.1.1|Peru|2020-08-28	0.0004746137	South America
South America|hCoV-19/Peru/LAM-INS-071/2020|EPI ISL 523954|B.1.1.1|Peru|2020-03-16	South America|hCoV-19/Peru/LIM-UPCH-0152/2020|EPI ISL 568546|B.1.1.1|Peru|2020-08-28	0.0002039601	South America
South America|hCoV-19/Peru/ANC-INS-066/2020|EPI ISL 516987|B.1.1.1|Peru|2020-03-16	South America|hCoV-19/Peru/LIM-UPCH-0152/2020|EPI ISL 568546|B.1.1.1|Peru|2020-08-28	0.0002041613	South America
South America|hCoV-19/Chile/RM-ISPCH-29/2020|EPI ISL 445308|B.1.5|Chile|2020-03-16	South America|hCoV-19/Peru/LIM-UPCH-0152/2020|EPI ISL 568546|B.1.1.1|Peru|2020-08-28	0.0004733448	South America
South America|hCoV-19/Brazil/PR-5619/2020|EPI ISL 541342|B.1|Brazil|2020-03-16	South America|hCoV-19/Peru/LIM-UPCH-0152/2020|EPI ISL 568546|B.1.1.1|Peru|2020-08-28	0.0005410191	South America
South America|hCoV-19/Colombia/RIS-INS-80245/2020|EPI ISL 456155|B.1.5|Colombia|2020-03-16	South America|hCoV-19/Peru/LIM-UPCH-0152/2020|EPI ISL 568546|B.1.1.1|Peru|2020-08-28	0.0005411064	South America
South America|hCoV-19/Colombia/VAC-INS-79943/2020|EPI ISL 456138|B.1.5|Colombia|2020-03-16	South America|hCoV-19/Peru/LIM-UPCH-0152/2020|EPI ISL 568546|B.1.1.1|Peru|2020-08-28	0.0005435947	South America
South America|hCoV-19/Colombia/BOL-INS-80191/2020|EPI ISL 456122|B.1|Colombia|2020-03-16	South America|hCoV-19/Peru/LIM-UPCH-0152/2020|EPI ISL 568546|B.1.1.1|Peru|2020-08-28	0.0005194159	South America
South America|hCoV-19/Peru/LIM-INS-141/2020|EPI ISL 536536|B|Peru|2020-03-16	South America|hCoV-19/Peru/LIM-UPCH-0152/2020|EPI ISL 568546|B.1.1.1|Peru|2020-08-28	0.0006932271	South America
South America|hCoV-19/Brazil/RJ-L10-CD158/2020|EPI ISL 476180|B.1.1.33|Brazil|2020-03-16	South America|hCoV-19/Peru/LIM-UPCH-0152/2020|EPI ISL 568546|B.1.1.1|Peru|2020-08-28	0.0004228483	South America
South America|hCoV-19/Brazil/RJ-L10-CD154/2020|EPI ISL 476178|B.1.1.33|Brazil|2020-03-16	South America|hCoV-19/Peru/LIM-UPCH-0152/2020|EPI ISL 568546|B.1.1.1|Peru|2020-08-28	0.0004620742	South America
South America|hCoV-19/Brazil/RS-L11-CD180/2020|EPI ISL 476192|B.1.1.33|Brazil|2020-03-16	South America|hCoV-19/Peru/LIM-UPCH-0152/2020|EPI ISL 568546|B.1.1.1|Peru|2020-08-28	0.0003909483	South America
South America|hCoV-19/Brazil/MG-CV19/2020|EPI ISL 429679|B.1.1|Brazil|2020-03-16	South America|hCoV-19/Peru/LIM-UPCH-0152/2020|EPI ISL 568546|B.1.1.1|Peru|2020-08-28	0.0004658456	South America
South America|hCoV-19/Chile/MA-ISPCH-3/2020|EPI ISL 445280|B.1.98|Chile|2020-03-17	South America|hCoV-19/Peru/LIM-UPCH-0152/2020|EPI ISL 568546|B.1.1.1|Peru|2020-08-28	0.0004056815	South America
South America|hCoV-19/Brazil/MG-CV31/2020|EPI ISL 429687|B.1|Brazil|2020-03-17	South America|hCoV-19/Peru/LIM-UPCH-0152/2020|EPI ISL 568546|B.1.1.1|Peru|2020-08-28	0.0005748756	South America
South America|hCoV-19/Chile/RM-CMM-26639/2020|EPI ISL 459858|A.2|Chile|2020-03-17	South America|hCoV-19/Peru/LIM-UPCH-0152/2020|EPI ISL 568546|B.1.1.1|Peru|2020-08-28	0.0008793797	South America
South America|hCoV-19/Chile/RM-ISPCH-35/2020|EPI ISL 445314|B.1|Chile|2020-03-17	South America|hCoV-19/Peru/LIM-UPCH-0152/2020|EPI ISL 568546|B.1.1.1|Peru|2020-08-28	0.0005071730	South America
South America|hCoV-19/Peru/LIM-INS-138/2020|EPI ISL 536533|B.1.1|Peru|2020-03-17	South America|hCoV-19/Peru/LIM-UPCH-0152/2020|EPI ISL 568546|B.1.1.1|Peru|2020-08-28	0.0003718298	South America
South America|hCoV-19/Brazil/MG-CV32/2020|EPI ISL 429688|B.1.1|Brazil|2020-03-17	South America|hCoV-19/Peru/LIM-UPCH-0152/2020|EPI ISL 568546|B.1.1.1|Peru|2020-08-28	0.0004394960	South America
South America|hCoV-19/Peru/LIM-INS-139/2020|EPI ISL 536534|B.1.1|Peru|2020-03-17	South America|hCoV-19/Peru/LIM-UPCH-0152/2020|EPI ISL 568546|B.1.1.1|Peru|2020-08-28	0.0003718395	South America
South America|hCoV-19/Chile/RM-ISPCH-38/2020|EPI ISL 445317|B.1.1|Chile|2020-03-17	South America|hCoV-19/Peru/LIM-UPCH-0152/2020|EPI ISL 568546|B.1.1.1|Peru|2020-08-28	0.0003380196	South America
South America|hCoV-19/Brazil/AP-IEC-161167/2020|EPI ISL 450873|B.1.1.33|Brazil|2020-03-17	South America|hCoV-19/Peru/LIM-UPCH-0152/2020|EPI ISL 568546|B.1.1.1|Peru|2020-08-28	0.0004056415	South America
South America|hCoV-19/Chile/RM-ISPCH-41/2020|EPI ISL 445320|B.1.5|Chile|2020-03-17	South America|hCoV-19/Peru/LIM-UPCH-0152/2020|EPI ISL 568546|B.1.1.1|Peru|2020-08-28	0.0004733287	South America
South America|hCoV-19/Aruba/AW-RIVM-10113/2020|EPI ISL 547446|B.1|Aruba|2020-03-17	South America|hCoV-19/Peru/LIM-UPCH-0152/2020|EPI ISL 568546|B.1.1.1|Peru|2020-08-28	0.0005409825	South America
South America|hCoV-19/Brazil/PR-5618/2020|EPI ISL 541341|B.1|Brazil|2020-03-17	South America|hCoV-19/Peru/LIM-UPCH-0152/2020|EPI ISL 568546|B.1.1.1|Peru|2020-08-28	0.0005410262	South America
South America|hCoV-19/Brazil/PR-5617/2020|EPI ISL 541340|B.1|Brazil|2020-03-17	South America|hCoV-19/Peru/LIM-UPCH-0152/2020|EPI ISL 568546|B.1.1.1|Peru|2020-08-28	0.0005748561	South America
South America|hCoV-19/Peru/JUN-INS-074/2020|EPI ISL 524471|B.1.255|Peru|2020-03-17	South America|hCoV-19/Peru/LIM-UPCH-0152/2020|EPI ISL 568546|B.1.1.1|Peru|2020-08-28	0.0005446467	South America
South America|hCoV-19/Chile/RM-ISPCH-32/2020|EPI ISL 445311|B.1.5|Chile|2020-03-17	South America|hCoV-19/Peru/LIM-UPCH-0152/2020|EPI ISL 568546|B.1.1.1|Peru|2020-08-28	0.0004733325	South America
South America|hCoV-19/Chile/RM-CMM-25669/2020|EPI ISL 459862|B.1.5|Chile|2020-03-17	South America|hCoV-19/Peru/LIM-UPCH-0152/2020|EPI ISL 568546|B.1.1.1|Peru|2020-08-28	0.0004395131	South America
South America|hCoV-19/Chile/RM-ISPCH-42/2020|EPI ISL 445321|B.1.1|Chile|2020-03-17	South America|hCoV-19/Peru/LIM-UPCH-0152/2020|EPI ISL 568546|B.1.1.1|Peru|2020-08-28	0.0003380310	South America
South America|hCoV-19/Chile/RM-ISPCH-34/2020|EPI ISL 445313|B.1.5|Chile|2020-03-17	South America|hCoV-19/Peru/LIM-UPCH-0152/2020|EPI ISL 568546|B.1.1.1|Peru|2020-08-28	0.0005071663	South America
South America|hCoV-19/Chile/BI-ISPCH-1-2/2020|EPI ISL 445281|B.1.1|Chile|2020-03-17	South America|hCoV-19/Peru/LIM-UPCH-0152/2020|EPI ISL 568546|B.1.1.1|Peru|2020-08-28	0.0003718521	South America
South America|hCoV-19/Chile/RM-ISPCH-33/2020|EPI ISL 445312|B.1.5|Chile|2020-03-17	South America|hCoV-19/Peru/LIM-UPCH-0152/2020|EPI ISL 568546|B.1.1.1|Peru|2020-08-28	0.0004733447	South America
South America|hCoV-19/Peru/LIM-INS-148/2020|EPI ISL 536543|B.1.8|Peru|2020-03-17	South America|hCoV-19/Peru/LIM-UPCH-0152/2020|EPI ISL 568546|B.1.1.1|Peru|2020-08-28	0.0004737772	South America
South America|hCoV-19/Peru/LIM-INS-136/2020|EPI ISL 536531|B.1|Peru|2020-03-17	South America|hCoV-19/Peru/LIM-UPCH-0152/2020|EPI ISL 568546|B.1.1.1|Peru|2020-08-28	0.0005767912	South America
South America|hCoV-19/Uruguay/UY-NYUMC850/2020|EPI ISL 457946|A.2|Uruguay|2020-03-17	South America|hCoV-19/Peru/LIM-UPCH-0152/2020|EPI ISL 568546|B.1.1.1|Peru|2020-08-28	0.0008885069	South America
South America|hCoV-19/Peru/LIM-INS-149/2020|EPI ISL 536544|B.1.5|Peru|2020-03-17	South America|hCoV-19/Peru/LIM-UPCH-0152/2020|EPI ISL 568546|B.1.1.1|Peru|2020-08-28	0.0005444344	South America
South America|hCoV-19/Brazil/MG-CV26/2020|EPI ISL 429684|B.1.1|Brazil|2020-03-17	South America|hCoV-19/Peru/LIM-UPCH-0152/2020|EPI ISL 568546|B.1.1.1|Peru|2020-08-28	0.0005142499	South America
South America|hCoV-19/Colombia/VAC-INS-81251/2020|EPI ISL 456139|B.1.1|Colombia|2020-03-17	South America|hCoV-19/Peru/LIM-UPCH-0152/2020|EPI ISL 568546|B.1.1.1|Peru|2020-08-28	0.0003437112	South America
South America|hCoV-19/Colombia/ANT-INS-80370/2020|EPI ISL 456118|B.1.5|Colombia|2020-03-17	South America|hCoV-19/Peru/LIM-UPCH-0152/2020|EPI ISL 568546|B.1.1.1|Peru|2020-08-28	0.0004859266	South America
South America|hCoV-19/Brazil/MG-CV33/2020|EPI ISL 429689|B.1.1|Brazil|2020-03-17	South America|hCoV-19/Peru/LIM-UPCH-0152/2020|EPI ISL 568546|B.1.1.1|Peru|2020-08-28	0.0003850545	South America
South America|hCoV-19/Brazil/SP-L11-CD185-2/2020|EPI ISL 476196|B.1|Brazil|2020-03-17	South America|hCoV-19/Peru/LIM-UPCH-0152/2020|EPI ISL 568546|B.1.1.1|Peru|2020-08-28	0.0005015687	South America
South America|hCoV-19/Brazil/MG-0214/2020|EPI ISL 470580|B.1.1.33|Brazil|2020-03-17	South America|hCoV-19/Peru/LIM-UPCH-0152/2020|EPI ISL 568546|B.1.1.1|Peru|2020-08-28	0.0004923528	South America
South America|hCoV-19/Colombia/CAU-INS-80705/2020|EPI ISL 456124|B.1|Colombia|2020-03-17	South America|hCoV-19/Peru/LIM-UPCH-0152/2020|EPI ISL 568546|B.1.1.1|Peru|2020-08-28	0.0005683012	South America
South America|hCoV-19/Aruba/AW-RIVM-10114/2020|EPI ISL 547447|B.1|Aruba|2020-03-18	South America|hCoV-19/Peru/LIM-UPCH-0152/2020|EPI ISL 568546|B.1.1.1|Peru|2020-08-28	0.0005071597	South America
South America|hCoV-19/Chile/RM-ISPCH-65/2020|EPI ISL 445361|B.1.1|Chile|2020-03-18	South America|hCoV-19/Peru/LIM-UPCH-0152/2020|EPI ISL 568546|B.1.1.1|Peru|2020-08-28	0.0003718298	South America
South America|hCoV-19/Peru/LIM-INS-145/2020|EPI ISL 536540|A.2|Peru|2020-03-18	South America|hCoV-19/Peru/LIM-UPCH-0152/2020|EPI ISL 568546|B.1.1.1|Peru|2020-08-28	0.0008455166	South America
South America|hCoV-19/Peru/LIM-INS-130/2020|EPI ISL 536527|B.1.1.1|Peru|2020-03-18	South America|hCoV-19/Peru/LIM-UPCH-0152/2020|EPI ISL 568546|B.1.1.1|Peru|2020-08-28	0.0002027884	South America
South America|hCoV-19/Brazil/SP02cc/2020|EPI ISL 450506|B|Brazil|2020-03-18	South America|hCoV-19/Peru/LIM-UPCH-0152/2020|EPI ISL 568546|B.1.1.1|Peru|2020-08-28	0.0007778770	South America
South America|hCoV-19/Argentina/C1374/2020|EPI ISL 420599|B.1.255|Argentina|2020-03-18	South America|hCoV-19/Peru/LIM-UPCH-0152/2020|EPI ISL 568546|B.1.1.1|Peru|2020-08-28	0.0005748068	South America
South America|hCoV-19/Brazil/AC-IEC-162535/2020|EPI ISL 458139|B.1.1.33|Brazil|2020-03-18	South America|hCoV-19/Peru/LIM-UPCH-0152/2020|EPI ISL 568546|B.1.1.1|Peru|2020-08-28	0.0004732918	South America
South America|hCoV-19/Brazil/SP-624/2020|EPI ISL 515527|B.1.1.33|Brazil|2020-03-18	South America|hCoV-19/Peru/LIM-UPCH-0152/2020|EPI ISL 568546|B.1.1.1|Peru|2020-08-28	0.0004056415	South America
South America|hCoV-19/Peru/LIM-INS-161/2020|EPI ISL 536554|B.1.1|Peru|2020-03-18	South America|hCoV-19/Peru/LIM-UPCH-0152/2020|EPI ISL 568546|B.1.1.1|Peru|2020-08-28	0.0004056712	South America
South America|hCoV-19/Peru/ARE-INS-072/2020|EPI ISL 523979|B.1.1|Peru|2020-03-18	South America|hCoV-19/Peru/LIM-UPCH-0152/2020|EPI ISL 568546|B.1.1.1|Peru|2020-08-28	0.0003743574	South America
South America|hCoV-19/Peru/LIM-INS-158/2020|EPI ISL 536551|B.1.5|Peru|2020-03-18	South America|hCoV-19/Peru/LIM-UPCH-0152/2020|EPI ISL 568546|B.1.1.1|Peru|2020-08-28	0.0005071836	South America
South America|hCoV-19/Colombia/RIS-INS-81402/2020|EPI ISL 497736|B.1|Colombia|2020-03-18	South America|hCoV-19/Peru/LIM-UPCH-0152/2020|EPI ISL 568546|B.1.1.1|Peru|2020-08-28	0.0005071941	South America
South America|hCoV-19/Peru/LIM-INS-144/2020|EPI ISL 536539|A.2|Peru|2020-03-18	South America|hCoV-19/Peru/LIM-UPCH-0152/2020|EPI ISL 568546|B.1.1.1|Peru|2020-08-28	0.0008463180	South America
South America|hCoV-19/Colombia/NSA-INS-80656/2020|EPI ISL 456126|B.1.5|Colombia|2020-03-18	South America|hCoV-19/Peru/LIM-UPCH-0152/2020|EPI ISL 568546|B.1.1.1|Peru|2020-08-28	0.0005103234	South America
South America|hCoV-19/Peru/JUN-INS-153/2020|EPI ISL 536546|B.1.5|Peru|2020-03-18	South America|hCoV-19/Peru/LIM-UPCH-0152/2020|EPI ISL 568546|B.1.1.1|Peru|2020-08-28	0.0007925582	South America
South America|hCoV-19/Brazil/SC-0243/2020|EPI ISL 470652|B.1.1|Brazil|2020-03-18	South America|hCoV-19/Peru/LIM-UPCH-0152/2020|EPI ISL 568546|B.1.1.1|Peru|2020-08-28	0.0003819762	South America
South America|hCoV-19/Brazil/GO-0208/2020|EPI ISL 470575|B.1.22|Brazil|2020-03-18	South America|hCoV-19/Peru/LIM-UPCH-0152/2020|EPI ISL 568546|B.1.1.1|Peru|2020-08-28	0.0005611276	South America
South America|hCoV-19/Peru/LIM-INS-157/2020|EPI ISL 536550|B.1.1|Peru|2020-03-19	South America|hCoV-19/Peru/LIM-UPCH-0152/2020|EPI ISL 568546|B.1.1.1|Peru|2020-08-28	0.0003718393	South America
South America|hCoV-19/Chile/MA-ISPCH-5/2020|EPI ISL 445283|B.1|Chile|2020-03-19	South America|hCoV-19/Peru/LIM-UPCH-0152/2020|EPI ISL 568546|B.1.1.1|Peru|2020-08-28	0.0005071598	South America
South America|hCoV-19/Peru/LIM-INS-155/2020|EPI ISL 536548|B.1.255|Peru|2020-03-19	South America|hCoV-19/Peru/LIM-UPCH-0152/2020|EPI ISL 568546|B.1.1.1|Peru|2020-08-28	0.0005071598	South America
South America|hCoV-19/Chile/VS-ISPCH-3/2020|EPI ISL 445286|B.1|Chile|2020-03-19	South America|hCoV-19/Peru/LIM-UPCH-0152/2020|EPI ISL 568546|B.1.1.1|Peru|2020-08-28	0.0005409825	South America
South America|hCoV-19/Colombia/VAC-INS-82320/2020|EPI ISL 456151|B.1|Colombia|2020-03-19	South America|hCoV-19/Peru/LIM-UPCH-0152/2020|EPI ISL 568546|B.1.1.1|Peru|2020-08-28	0.0005071598	South America
South America|hCoV-19/Peru/JUN-UPCH-0118/2020|EPI ISL 568515|B.1.255|Peru|2020-03-19	South America|hCoV-19/Peru/LIM-UPCH-0152/2020|EPI ISL 568546|B.1.1.1|Peru|2020-08-28	0.0005409825	South America
South America|hCoV-19/Brazil/RJ-LVM161-2/2020|EPI ISL 528539|A.2|Brazil|2020-03-19	South America|hCoV-19/Peru/LIM-UPCH-0152/2020|EPI ISL 568546|B.1.1.1|Peru|2020-08-28	0.0008455385	South America
South America|hCoV-19/Chile/MA-ISPCH-4/2020|EPI ISL 445282|B.1.5|Chile|2020-03-19	South America|hCoV-19/Peru/LIM-UPCH-0152/2020|EPI ISL 568546|B.1.1.1|Peru|2020-08-28	0.0004733164	South America
South America|hCoV-19/Brazil/PB-IEC-161853/2020|EPI ISL 524801|B.1.5|Brazil|2020-03-19	South America|hCoV-19/Peru/LIM-UPCH-0152/2020|EPI ISL 568546|B.1.1.1|Peru|2020-08-28	0.0005409825	South America
South America|hCoV-19/Chile/RM-ISPCH-45/2020|EPI ISL 445324|B.1.5|Chile|2020-03-19	South America|hCoV-19/Peru/LIM-UPCH-0152/2020|EPI ISL 568546|B.1.1.1|Peru|2020-08-28	0.0004733287	South America
South America|hCoV-19/Brazil/SE-6536/2020|EPI ISL 541376|B.1.1.33|Brazil|2020-03-19	South America|hCoV-19/Peru/LIM-UPCH-0152/2020|EPI ISL 568546|B.1.1.1|Peru|2020-08-28	0.0004394548	South America
South America|hCoV-19/Brazil/SE-6533/2020|EPI ISL 541374|B.1.1|Brazil|2020-03-19	South America|hCoV-19/Peru/LIM-UPCH-0152/2020|EPI ISL 568546|B.1.1.1|Peru|2020-08-28	0.0004056521	South America
South America|hCoV-19/Chile/RM-ISPCH-36/2020|EPI ISL 445315|B.1.1|Chile|2020-03-19	South America|hCoV-19/Peru/LIM-UPCH-0152/2020|EPI ISL 568546|B.1.1.1|Peru|2020-08-28	0.0003718521	South America
South America|hCoV-19/Chile/RM-ISPCH-39/2020|EPI ISL 445318|B|Chile|2020-03-19	South America|hCoV-19/Peru/LIM-UPCH-0152/2020|EPI ISL 568546|B.1.1.1|Peru|2020-08-28	0.0007101946	South America
South America|hCoV-19/Peru/LIM-INS-162/2020|EPI ISL 536555|B.1.1|Peru|2020-03-19	South America|hCoV-19/Peru/LIM-UPCH-0152/2020|EPI ISL 568546|B.1.1.1|Peru|2020-08-28	0.0004079130	South America
South America|hCoV-19/Chile/VS-CMM-28875/2020|EPI ISL 459864|B.1.1|Chile|2020-03-19	South America|hCoV-19/Peru/LIM-UPCH-0152/2020|EPI ISL 568546|B.1.1.1|Peru|2020-08-28	0.0003411904	South America
South America|hCoV-19/Brazil/SP-L7-CD67/2020|EPI ISL 476435|B.1.1.33|Brazil|2020-03-19	South America|hCoV-19/Peru/LIM-UPCH-0152/2020|EPI ISL 568546|B.1.1.1|Peru|2020-08-28	0.0004438045	South America
South America|hCoV-19/Peru/JUN-INS-154/2020|EPI ISL 536547|B.1|Peru|2020-03-19	South America|hCoV-19/Peru/LIM-UPCH-0152/2020|EPI ISL 568546|B.1.1.1|Peru|2020-08-28	0.0004448605	South America
South America|hCoV-19/Brazil/MG-0215/2020|EPI ISL 470581|B.1|Brazil|2020-03-19	South America|hCoV-19/Peru/LIM-UPCH-0152/2020|EPI ISL 568546|B.1.1.1|Peru|2020-08-28	0.0006189641	South America
South America|hCoV-19/Brazil/MG-0216/2020|EPI ISL 470582|B.1.1.33|Brazil|2020-03-19	South America|hCoV-19/Peru/LIM-UPCH-0152/2020|EPI ISL 568546|B.1.1.1|Peru|2020-08-28	0.0004813222	South America
South America|hCoV-19/Brazil/SP-L7-CD76/2020|EPI ISL 476443|B.1|Brazil|2020-03-19	South America|hCoV-19/Peru/LIM-UPCH-0152/2020|EPI ISL 568546|B.1.1.1|Peru|2020-08-28	0.0005504995	South America
South America|hCoV-19/Uruguay/UY-10/2020|EPI ISL 429257|B.31|Uruguay|2020-03-19	South America|hCoV-19/Peru/LIM-UPCH-0152/2020|EPI ISL 568546|B.1.1.1|Peru|2020-08-28	0.0009379492	South America
South America|hCoV-19/Brazil/PI-0239/2020|EPI ISL 470613|B.1.1.33|Brazil|2020-03-19	South America|hCoV-19/Peru/LIM-UPCH-0152/2020|EPI ISL 568546|B.1.1.1|Peru|2020-08-28	0.0004167405	South America
South America|hCoV-19/Brazil/SP-L11-CD200/2020|EPI ISL 476201|B.1.1.33|Brazil|2020-03-19	South America|hCoV-19/Peru/LIM-UPCH-0152/2020|EPI ISL 568546|B.1.1.1|Peru|2020-08-28	0.0004228483	South America
South America|hCoV-19/Brazil/SP-L9-CD122/2020|EPI ISL 476472|B.1.255|Brazil|2020-03-19	South America|hCoV-19/Peru/LIM-UPCH-0152/2020|EPI ISL 568546|B.1.1.1|Peru|2020-08-28	0.0005280634	South America
South America|hCoV-19/Colombia/VAC-INS-82307/2020|EPI ISL 456143|B.1|Colombia|2020-03-19	South America|hCoV-19/Peru/LIM-UPCH-0152/2020|EPI ISL 568546|B.1.1.1|Peru|2020-08-28	0.0005289194	South America
South America|hCoV-19/Brazil/RS-L10-CD175/2020|EPI ISL 476188|B.1.1.33|Brazil|2020-03-19	South America|hCoV-19/Peru/LIM-UPCH-0152/2020|EPI ISL 568546|B.1.1.1|Peru|2020-08-28	0.0003940009	South America
South America|hCoV-19/Chile/VS-ISPCH-4/2020|EPI ISL 445287|B.1.5|Chile|2020-03-19	South America|hCoV-19/Peru/LIM-UPCH-0152/2020|EPI ISL 568546|B.1.1.1|Peru|2020-08-28	0.0004395126	South America
South America|hCoV-19/Aruba/AW-RIVM-10115/2020|EPI ISL 547448|B.1|Aruba|2020-03-20	South America|hCoV-19/Peru/LIM-UPCH-0152/2020|EPI ISL 568546|B.1.1.1|Peru|2020-08-28	0.0005410079	South America
South America|hCoV-19/Brazil/PA-IEC-161548/2020|EPI ISL 450874|B.1.1.33|Brazil|2020-03-20	South America|hCoV-19/Peru/LIM-UPCH-0152/2020|EPI ISL 568546|B.1.1.1|Peru|2020-08-28	0.0004056415	South America
South America|hCoV-19/Peru/ARE-INS-164/2020|EPI ISL 536557|B.1.5|Peru|2020-03-20	South America|hCoV-19/Peru/LIM-UPCH-0152/2020|EPI ISL 568546|B.1.1.1|Peru|2020-08-28	0.0004734727	South America
South America|hCoV-19/Peru/LIM-UPCH-0011/2020|EPI ISL 529068|B.1.1.1|Peru|2020-03-20	South America|hCoV-19/Peru/LIM-UPCH-0152/2020|EPI ISL 568546|B.1.1.1|Peru|2020-08-28	0.0003380671	South America
South America|hCoV-19/Colombia/ANT-INS-82457/2020|EPI ISL 456146|B.1.5|Colombia|2020-03-20	South America|hCoV-19/Peru/LIM-UPCH-0152/2020|EPI ISL 568546|B.1.1.1|Peru|2020-08-28	0.0004733287	South America
South America|hCoV-19/Peru/ARE-INS-165/2020|EPI ISL 536558|B.1|Peru|2020-03-20	South America|hCoV-19/Peru/LIM-UPCH-0152/2020|EPI ISL 568546|B.1.1.1|Peru|2020-08-28	0.0005409825	South America
South America|hCoV-19/Chile/RM-ISPCH-69/2020|EPI ISL 445365|B.1|Chile|2020-03-20	South America|hCoV-19/Peru/LIM-UPCH-0152/2020|EPI ISL 568546|B.1.1.1|Peru|2020-08-28	0.0005071598	South America
South America|hCoV-19/Chile/MA-ISPCH-7/2020|EPI ISL 445288|B.1|Chile|2020-03-20	South America|hCoV-19/Peru/LIM-UPCH-0152/2020|EPI ISL 568546|B.1.1.1|Peru|2020-08-28	0.0005409966	South America
South America|hCoV-19/Peru/LIM-INS-156/2020|EPI ISL 536549|B.1.5|Peru|2020-03-20	South America|hCoV-19/Peru/LIM-UPCH-0152/2020|EPI ISL 568546|B.1.1.1|Peru|2020-08-28	0.0004733287	South America
South America|hCoV-19/Peru/ICA-INS-166/2020|EPI ISL 536559|B.1.1|Peru|2020-03-20	South America|hCoV-19/Peru/LIM-UPCH-0152/2020|EPI ISL 568546|B.1.1.1|Peru|2020-08-28	0.0004056712	South America
South America|hCoV-19/Peru/ARE-UPCH-0111/2020|EPI ISL 540988|B.1|Peru|2020-03-20	South America|hCoV-19/Peru/LIM-UPCH-0152/2020|EPI ISL 568546|B.1.1.1|Peru|2020-08-28	0.0005409825	South America
South America|hCoV-19/Brazil/RJ-763/2020|EPI ISL 427302|B.1.1.33|Brazil|2020-03-20	South America|hCoV-19/Peru/LIM-UPCH-0152/2020|EPI ISL 568546|B.1.1.1|Peru|2020-08-28	0.0004056415	South America
South America|hCoV-19/Brazil/SE-6530/2020|EPI ISL 541373|B.1.1|Brazil|2020-03-20	South America|hCoV-19/Peru/LIM-UPCH-0152/2020|EPI ISL 568546|B.1.1.1|Peru|2020-08-28	0.0004056416	South America
South America|hCoV-19/Brazil/MG-CV42/2020|EPI ISL 429695|B.1|Brazil|2020-03-20	South America|hCoV-19/Peru/LIM-UPCH-0152/2020|EPI ISL 568546|B.1.1.1|Peru|2020-08-28	0.0004744292	South America
South America|hCoV-19/Peru/ARE-UPCH-0110/2020|EPI ISL 540987|B.1.5|Peru|2020-03-20	South America|hCoV-19/Peru/LIM-UPCH-0152/2020|EPI ISL 568546|B.1.1.1|Peru|2020-08-28	0.0004734728	South America
South America|hCoV-19/Colombia/MAG-INS-81035/2020|EPI ISL 456125|B.1.255|Colombia|2020-03-20	South America|hCoV-19/Peru/LIM-UPCH-0152/2020|EPI ISL 568546|B.1.1.1|Peru|2020-08-28	0.0005465623	South America
South America|hCoV-19/Brazil/MG-0217/2020|EPI ISL 470583|B.1.1.33|Brazil|2020-03-20	South America|hCoV-19/Peru/LIM-UPCH-0152/2020|EPI ISL 568546|B.1.1.1|Peru|2020-08-28	0.0004211414	South America
South America|hCoV-19/Chile/RM-ISPCH-47/2020|EPI ISL 445326|B.1.5|Chile|2020-03-21	South America|hCoV-19/Peru/LIM-UPCH-0152/2020|EPI ISL 568546|B.1.1.1|Peru|2020-08-28	0.0005071486	South America
South America|hCoV-19/Chile/MA-ISPCH-14/2020|EPI ISL 445295|B.1.98|Chile|2020-03-21	South America|hCoV-19/Peru/LIM-UPCH-0152/2020|EPI ISL 568546|B.1.1.1|Peru|2020-08-28	0.0004056817	South America
South America|hCoV-19/Chile/RM-ISPCH-71/2020|EPI ISL 445367|B.1.1.33|Chile|2020-03-21	South America|hCoV-19/Peru/LIM-UPCH-0152/2020|EPI ISL 568546|B.1.1.1|Peru|2020-08-28	0.0004394754	South America
South America|hCoV-19/Peru/LIM-UPCH-0119/2020|EPI ISL 568516|B.1.1|Peru|2020-03-21	South America|hCoV-19/Peru/LIM-UPCH-0152/2020|EPI ISL 568546|B.1.1.1|Peru|2020-08-28	0.0003718395	South America
South America|hCoV-19/Chile/RM-ISPCH-23/2020|EPI ISL 445302|B.1.1|Chile|2020-03-21	South America|hCoV-19/Peru/LIM-UPCH-0152/2020|EPI ISL 568546|B.1.1.1|Peru|2020-08-28	0.0003380196	South America
South America|hCoV-19/Chile/MA-ISPCH-9/2020|EPI ISL 445290|B.1|Chile|2020-03-21	South America|hCoV-19/Peru/LIM-UPCH-0152/2020|EPI ISL 568546|B.1.1.1|Peru|2020-08-28	0.0005071598	South America
South America|hCoV-19/Chile/RM-ISPCH-48/2020|EPI ISL 445327|B.1.5|Chile|2020-03-21	South America|hCoV-19/Peru/LIM-UPCH-0152/2020|EPI ISL 568546|B.1.1.1|Peru|2020-08-28	0.0005409571	South America
South America|hCoV-19/Chile/RM-ISPCH-70/2020|EPI ISL 445366|B.1.5|Chile|2020-03-21	South America|hCoV-19/Peru/LIM-UPCH-0152/2020|EPI ISL 568546|B.1.1.1|Peru|2020-08-28	0.0004733287	South America
South America|hCoV-19/Chile/MA-ISPCH-13/2020|EPI ISL 445294|B.1|Chile|2020-03-21	South America|hCoV-19/Peru/LIM-UPCH-0152/2020|EPI ISL 568546|B.1.1.1|Peru|2020-08-28	0.0005071770	South America
South America|hCoV-19/Chile/MA-ISPCH-10/2020|EPI ISL 445291|B.1|Chile|2020-03-21	South America|hCoV-19/Peru/LIM-UPCH-0152/2020|EPI ISL 568546|B.1.1.1|Peru|2020-08-28	0.0005071941	South America
South America|hCoV-19/Brazil/CE-L12-CD224/2020|EPI ISL 476218|B.1.5|Brazil|2020-03-21	South America|hCoV-19/Peru/LIM-UPCH-0152/2020|EPI ISL 568546|B.1.1.1|Peru|2020-08-28	0.0005722515	South America
South America|hCoV-19/Chile/RM-ISPCH-59/2020|EPI ISL 445355|B.1.5|Chile|2020-03-22	South America|hCoV-19/Peru/LIM-UPCH-0152/2020|EPI ISL 568546|B.1.1.1|Peru|2020-08-28	0.0005071728	South America
South America|hCoV-19/Chile/MA-ISPCH-11/2020|EPI ISL 445292|B.1|Chile|2020-03-22	South America|hCoV-19/Peru/LIM-UPCH-0152/2020|EPI ISL 568546|B.1.1.1|Peru|2020-08-28	0.0005409966	South America
South America|hCoV-19/Argentina/C3013/2020|EPI ISL 420598|B.1.220|Argentina|2020-03-22	South America|hCoV-19/Peru/LIM-UPCH-0152/2020|EPI ISL 568546|B.1.1.1|Peru|2020-08-28	0.0005409571	South America
South America|hCoV-19/Brazil/SP-144/2020|EPI ISL 468310|B.1.1.33|Brazil|2020-03-22	South America|hCoV-19/Peru/LIM-UPCH-0152/2020|EPI ISL 568546|B.1.1.1|Peru|2020-08-28	0.0004394662	South America
South America|hCoV-19/Peru/LIM-INS-168/2020|EPI ISL 536561|A.2|Peru|2020-03-22	South America|hCoV-19/Peru/LIM-UPCH-0152/2020|EPI ISL 568546|B.1.1.1|Peru|2020-08-28	0.0008455166	South America
South America|hCoV-19/Chile/MA-ISPCH-15/2020|EPI ISL 445299|B.1|Chile|2020-03-22	South America|hCoV-19/Peru/LIM-UPCH-0152/2020|EPI ISL 568546|B.1.1.1|Peru|2020-08-28	0.0005409825	South America
South America|hCoV-19/Aruba/AW-RIVM-10122/2020|EPI ISL 547449|B.40|Aruba|2020-03-22	South America|hCoV-19/Peru/LIM-UPCH-0152/2020|EPI ISL 568546|B.1.1.1|Peru|2020-08-28	0.0007778608	South America
South America|hCoV-19/Brazil/DF-891/2020|EPI ISL 427298|B.1.1.33|Brazil|2020-03-22	South America|hCoV-19/Peru/LIM-UPCH-0152/2020|EPI ISL 568546|B.1.1.1|Peru|2020-08-28	0.0004056415	South America
South America|hCoV-19/Colombia/BOL-INS-84730/2020|EPI ISL 497738|B.1|Colombia|2020-03-22	South America|hCoV-19/Peru/LIM-UPCH-0152/2020|EPI ISL 568546|B.1.1.1|Peru|2020-08-28	0.0004733964	South America
South America|hCoV-19/Colombia/DC-INS-84861/2020|EPI ISL 456116|B.1.5|Colombia|2020-03-22	South America|hCoV-19/Peru/LIM-UPCH-0152/2020|EPI ISL 568546|B.1.1.1|Peru|2020-08-28	0.0004860621	South America
South America|hCoV-19/Brazil/MG-CV49/2020|EPI ISL 429702|B.1.5|Brazil|2020-03-22	South America|hCoV-19/Peru/LIM-UPCH-0152/2020|EPI ISL 568546|B.1.1.1|Peru|2020-08-28	0.0005233399	South America
South America|hCoV-19/Brazil/SP-L7-CD63/2020|EPI ISL 476432|B.1.255|Brazil|2020-03-22	South America|hCoV-19/Peru/LIM-UPCH-0152/2020|EPI ISL 568546|B.1.1.1|Peru|2020-08-28	0.0005371381	South America
South America|hCoV-19/Brazil/SP-602/2020|EPI ISL 515526|B.1.1|Brazil|2020-03-23	South America|hCoV-19/Peru/LIM-UPCH-0152/2020|EPI ISL 568546|B.1.1.1|Peru|2020-08-28	0.0004056602	South America
South America|hCoV-19/Peru/LAL-UPCH-0109/2020|EPI ISL 540986|B.1.1|Peru|2020-03-23	South America|hCoV-19/Peru/LIM-UPCH-0152/2020|EPI ISL 568546|B.1.1.1|Peru|2020-08-28	0.0004394755	South America
South America|hCoV-19/Brazil/SP-279/2020|EPI ISL 527858|B.1.1.33|Brazil|2020-03-23	South America|hCoV-19/Peru/LIM-UPCH-0152/2020|EPI ISL 568546|B.1.1.1|Peru|2020-08-28	0.0004732918	South America
South America|hCoV-19/Brazil/RJ-DCVN01/2020|EPI ISL 483065|B.1.3|Brazil|2020-03-23	South America|hCoV-19/Peru/LIM-UPCH-0152/2020|EPI ISL 568546|B.1.1.1|Peru|2020-08-28	0.0006425067	South America
South America|hCoV-19/Brazil/DF-861/2020|EPI ISL 427296|B.1.1.33|Brazil|2020-03-23	South America|hCoV-19/Peru/LIM-UPCH-0152/2020|EPI ISL 568546|B.1.1.1|Peru|2020-08-28	0.0004394548	South America
South America|hCoV-19/Brazil/DF-862/2020|EPI ISL 427297|B.1.1.33|Brazil|2020-03-23	South America|hCoV-19/Peru/LIM-UPCH-0152/2020|EPI ISL 568546|B.1.1.1|Peru|2020-08-28	0.0004056415	South America
South America|hCoV-19/Chile/LI-ISPCH-9/2020|EPI ISL 445300|B.1.1|Chile|2020-03-23	South America|hCoV-19/Peru/LIM-UPCH-0152/2020|EPI ISL 568546|B.1.1.1|Peru|2020-08-28	0.0003718424	South America
South America|hCoV-19/Chile/RM-ISPCH-51/2020|EPI ISL 445330|B.1|Chile|2020-03-23	South America|hCoV-19/Peru/LIM-UPCH-0152/2020|EPI ISL 568546|B.1.1.1|Peru|2020-08-28	0.0005071770	South America
South America|hCoV-19/Chile/RM-ISPCH-50/2020|EPI ISL 445329|B|Chile|2020-03-23	South America|hCoV-19/Peru/LIM-UPCH-0152/2020|EPI ISL 568546|B.1.1.1|Peru|2020-08-28	0.0006425549	South America
South America|hCoV-19/Chile/LI-ISPCH-8/2020|EPI ISL 445298|B.1.1|Chile|2020-03-23	South America|hCoV-19/Peru/LIM-UPCH-0152/2020|EPI ISL 568546|B.1.1.1|Peru|2020-08-28	0.0004056986	South America
South America|hCoV-19/Colombia/CES-INS-87973/2020|EPI ISL 498153|B.1.255|Colombia|2020-03-23	South America|hCoV-19/Peru/LIM-UPCH-0152/2020|EPI ISL 568546|B.1.1.1|Peru|2020-08-28	0.0005071941	South America
South America|hCoV-19/Colombia/QUI-INS-85082/2020|EPI ISL 497744|B|Colombia|2020-03-23	South America|hCoV-19/Peru/LIM-UPCH-0152/2020|EPI ISL 568546|B.1.1.1|Peru|2020-08-28	0.0004395725	South America
South America|hCoV-19/Uruguay/UY-NYUMC857/2020|EPI ISL 457953|B.1.1.33|Uruguay|2020-03-23	South America|hCoV-19/Peru/LIM-UPCH-0152/2020|EPI ISL 568546|B.1.1.1|Peru|2020-08-28	0.0004109050	South America
South America|hCoV-19/Peru/CAL-INS-137/2020|EPI ISL 536532|B.1.1.1|Peru|2020-03-23	South America|hCoV-19/Peru/LIM-UPCH-0152/2020|EPI ISL 568546|B.1.1.1|Peru|2020-08-28	0.0003070961	South America
South America|hCoV-19/Brazil/MG-0218/2020|EPI ISL 470584|B.1.1.33|Brazil|2020-03-23	South America|hCoV-19/Peru/LIM-UPCH-0152/2020|EPI ISL 568546|B.1.1.1|Peru|2020-08-28	0.0004125429	South America
South America|hCoV-19/Brazil/RJ-0247/2020|EPI ISL 470615|B.1.1.33|Brazil|2020-03-23	South America|hCoV-19/Peru/LIM-UPCH-0152/2020|EPI ISL 568546|B.1.1.1|Peru|2020-08-28	0.0004824829	South America
South America|hCoV-19/Brazil/SP-L9-CD137/2020|EPI ISL 476484|B.1.1.33|Brazil|2020-03-23	South America|hCoV-19/Peru/LIM-UPCH-0152/2020|EPI ISL 568546|B.1.1.1|Peru|2020-08-28	0.0004907655	South America
South America|hCoV-19/Brazil/SP-L7-CD70/2020|EPI ISL 476437|B.1.255|Brazil|2020-03-23	South America|hCoV-19/Peru/LIM-UPCH-0152/2020|EPI ISL 568546|B.1.1.1|Peru|2020-08-28	0.0005263406	South America
South America|hCoV-19/Brazil/SP-L8-CD101/2020|EPI ISL 476450|B.1.1.33|Brazil|2020-03-23	South America|hCoV-19/Peru/LIM-UPCH-0152/2020|EPI ISL 568546|B.1.1.1|Peru|2020-08-28	0.0003892195	South America
South America|hCoV-19/Brazil/CE-L11-CD196/2020|EPI ISL 476200|B.1.212|Brazil|2020-03-23	South America|hCoV-19/Peru/LIM-UPCH-0152/2020|EPI ISL 568546|B.1.1.1|Peru|2020-08-28	0.0005362280	South America
South America|hCoV-19/Brazil/MA-IEC-162157/2020|EPI ISL 524797|B.1.1.33|Brazil|2020-03-24	South America|hCoV-19/Peru/LIM-UPCH-0152/2020|EPI ISL 568546|B.1.1.1|Peru|2020-08-28	0.0004056413	South America
South America|hCoV-19/Brazil/SP-165/2020|EPI ISL 523963|B.1|Brazil|2020-03-24	South America|hCoV-19/Peru/LIM-UPCH-0152/2020|EPI ISL 568546|B.1.1.1|Peru|2020-08-28	0.0005071598	South America
South America|hCoV-19/Peru/LIM-INS-019/2020|EPI ISL 491172|B.1.1.1|Peru|2020-03-24	South America|hCoV-19/Peru/LIM-UPCH-0152/2020|EPI ISL 568546|B.1.1.1|Peru|2020-08-28	0.0002381935	South America
South America|hCoV-19/Peru/LIM-INS-022/2020|EPI ISL 491428|B.1.1.1|Peru|2020-03-24	South America|hCoV-19/Peru/LIM-UPCH-0152/2020|EPI ISL 568546|B.1.1.1|Peru|2020-08-28	0.0002041613	South America
South America|hCoV-19/Brazil/SP-L7-CD72/2020|EPI ISL 476439|B.1.1.33|Brazil|2020-03-24	South America|hCoV-19/Peru/LIM-UPCH-0152/2020|EPI ISL 568546|B.1.1.1|Peru|2020-08-28	0.0004779672	South America
South America|hCoV-19/Brazil/SP-L9-CD91/2020|EPI ISL 476490|B.1.255|Brazil|2020-03-24	South America|hCoV-19/Peru/LIM-UPCH-0152/2020|EPI ISL 568546|B.1.1.1|Peru|2020-08-28	0.0005463388	South America
South America|hCoV-19/Brazil/SC-L16-CD314/2020|EPI ISL 476278|B.1.1.33|Brazil|2020-03-24	South America|hCoV-19/Peru/LIM-UPCH-0152/2020|EPI ISL 568546|B.1.1.1|Peru|2020-08-28	0.0004781040	South America
South America|hCoV-19/Brazil/RJ-0248/2020|EPI ISL 470616|B.1.5|Brazil|2020-03-24	South America|hCoV-19/Peru/LIM-UPCH-0152/2020|EPI ISL 568546|B.1.1.1|Peru|2020-08-28	0.0005158644	South America
South America|hCoV-19/Brazil/SP-L9-CD140/2020|EPI ISL 476487|B.1.1.33|Brazil|2020-03-24	South America|hCoV-19/Peru/LIM-UPCH-0152/2020|EPI ISL 568546|B.1.1.1|Peru|2020-08-28	0.0004471319	South America
South America|hCoV-19/Brazil/SP-L9-CD139/2020|EPI ISL 476486|B.1.1.33|Brazil|2020-03-24	South America|hCoV-19/Peru/LIM-UPCH-0152/2020|EPI ISL 568546|B.1.1.1|Peru|2020-08-28	0.0004223569	South America
South America|hCoV-19/Chile/MA-CMM-31600/2020|EPI ISL 459861|B.1|Chile|2020-03-25	South America|hCoV-19/Peru/LIM-UPCH-0152/2020|EPI ISL 568546|B.1.1.1|Peru|2020-08-28	0.0005071597	South America
South America|hCoV-19/Brazil/SP-625/2020|EPI ISL 515528|B.1.1.33|Brazil|2020-03-25	South America|hCoV-19/Peru/LIM-UPCH-0152/2020|EPI ISL 568546|B.1.1.1|Peru|2020-08-28	0.0004056415	South America
South America|hCoV-19/Brazil/RJ-818/2020|EPI ISL 427303|B.1.1.33|Brazil|2020-03-25	South America|hCoV-19/Peru/LIM-UPCH-0152/2020|EPI ISL 568546|B.1.1.1|Peru|2020-08-28	0.0004394548	South America
South America|hCoV-19/Brazil/RJ-1111/2020|EPI ISL 456076|B.1.1.33|Brazil|2020-03-25	South America|hCoV-19/Peru/LIM-UPCH-0152/2020|EPI ISL 568546|B.1.1.1|Peru|2020-08-28	0.0004394548	South America
South America|hCoV-19/Brazil/RJ-1119/2020|EPI ISL 456077|B.1.1.33|Brazil|2020-03-25	South America|hCoV-19/Peru/LIM-UPCH-0152/2020|EPI ISL 568546|B.1.1.1|Peru|2020-08-28	0.0004056553	South America
South America|hCoV-19/Peru/LIM-INS-017/2020|EPI ISL 490316|B.1.255|Peru|2020-03-25	South America|hCoV-19/Peru/LIM-UPCH-0152/2020|EPI ISL 568546|B.1.1.1|Peru|2020-08-28	0.0005105948	South America
South America|hCoV-19/Peru/LIM-INS-024/2020|EPI ISL 491429|A.2|Peru|2020-03-25	South America|hCoV-19/Peru/LIM-UPCH-0152/2020|EPI ISL 568546|B.1.1.1|Peru|2020-08-28	0.0008171983	South America
South America|hCoV-19/Peru/LIM-INS-018/2020|EPI ISL 490975|B.1|Peru|2020-03-25	South America|hCoV-19/Peru/LIM-UPCH-0152/2020|EPI ISL 568546|B.1.1.1|Peru|2020-08-28	0.0005787426	South America
South America|hCoV-19/Brazil/SP-636/2020|EPI ISL 515550|B.1.1.33|Brazil|2020-03-25	South America|hCoV-19/Peru/LIM-UPCH-0152/2020|EPI ISL 568546|B.1.1.1|Peru|2020-08-28	0.0004056554	South America
South America|hCoV-19/Colombia/ANT-UdeA-200325-01/2020|EPI ISL 536399|B.1.5|Colombia|2020-03-25	South America|hCoV-19/Peru/LIM-UPCH-0152/2020|EPI ISL 568546|B.1.1.1|Peru|2020-08-28	0.0004733607	South America
South America|hCoV-19/Colombia/MAG-INS-87968/2020|EPI ISL 498152|B.1|Colombia|2020-03-25	South America|hCoV-19/Peru/LIM-UPCH-0152/2020|EPI ISL 568546|B.1.1.1|Peru|2020-08-28	0.0006087228	South America
South America|hCoV-19/Chile/AR-ISPCH-14/2020|EPI ISL 445348|B.1.255|Chile|2020-03-25	South America|hCoV-19/Peru/LIM-UPCH-0152/2020|EPI ISL 568546|B.1.1.1|Peru|2020-08-28	0.0005072113	South America
South America|hCoV-19/Colombia/ATL-INS-88612/2020|EPI ISL 498155|B.1|Colombia|2020-03-25	South America|hCoV-19/Peru/LIM-UPCH-0152/2020|EPI ISL 568546|B.1.1.1|Peru|2020-08-28	0.0004733804	South America
South America|hCoV-19/Uruguay/UY-NYUMC861/2020|EPI ISL 457957|B.1.1.1|Uruguay|2020-03-25	South America|hCoV-19/Peru/LIM-UPCH-0152/2020|EPI ISL 568546|B.1.1.1|Peru|2020-08-28	0.0002391160	South America
South America|hCoV-19/Brazil/SP-L11-CD93/2020|EPI ISL 476204|B.1.1.33|Brazil|2020-03-25	South America|hCoV-19/Peru/LIM-UPCH-0152/2020|EPI ISL 568546|B.1.1.1|Peru|2020-08-28	0.0005211592	South America
South America|hCoV-19/Brazil/RJ-0249/2020|EPI ISL 470617|B.1.1.33|Brazil|2020-03-25	South America|hCoV-19/Peru/LIM-UPCH-0152/2020|EPI ISL 568546|B.1.1.1|Peru|2020-08-28	0.0004167116	South America
South America|hCoV-19/Brazil/RJ-872/2020|EPI ISL 427304|B.1.1.33|Brazil|2020-03-26	South America|hCoV-19/Peru/LIM-UPCH-0152/2020|EPI ISL 568546|B.1.1.1|Peru|2020-08-28	0.0004732916	South America
South America|hCoV-19/Brazil/PR-5623/2020|EPI ISL 541346|B.1.3|Brazil|2020-03-26	South America|hCoV-19/Peru/LIM-UPCH-0152/2020|EPI ISL 568546|B.1.1.1|Peru|2020-08-28	0.0006424982	South America
South America|hCoV-19/Colombia/CAL-GUR-0072/2020|EPI ISL 447734|A.2|Colombia|2020-03-26	South America|hCoV-19/Peru/LIM-UPCH-0152/2020|EPI ISL 568546|B.1.1.1|Peru|2020-08-28	0.0008793866	South America
South America|hCoV-19/Colombia/VAC-GUR-0084/2020|EPI ISL 447735|B.1|Colombia|2020-03-26	South America|hCoV-19/Peru/LIM-UPCH-0152/2020|EPI ISL 568546|B.1.1.1|Peru|2020-08-28	0.0005072456	South America
South America|hCoV-19/Colombia/VAC-GUR-0135/2020|EPI ISL 447737|B.1|Colombia|2020-03-26	South America|hCoV-19/Peru/LIM-UPCH-0152/2020|EPI ISL 568546|B.1.1.1|Peru|2020-08-28	0.0005413853	South America
South America|hCoV-19/Colombia/BOY-INS-88871/2020|EPI ISL 498158|B|Colombia|2020-03-26	South America|hCoV-19/Peru/LIM-UPCH-0152/2020|EPI ISL 568546|B.1.1.1|Peru|2020-08-28	0.0004395577	South America
South America|hCoV-19/Colombia/VAC-GUR-0094/2020|EPI ISL 447736|B.1|Colombia|2020-03-26	South America|hCoV-19/Peru/LIM-UPCH-0152/2020|EPI ISL 568546|B.1.1.1|Peru|2020-08-28	0.0005434145	South America
South America|hCoV-19/Uruguay/UY-NYUMC863/2020|EPI ISL 457959|B|Uruguay|2020-03-26	South America|hCoV-19/Peru/LIM-UPCH-0152/2020|EPI ISL 568546|B.1.1.1|Peru|2020-08-28	0.0007541021	South America
South America|hCoV-19/Brazil/SC-L17-CD322/2020|EPI ISL 476297|B.1.1.33|Brazil|2020-03-26	South America|hCoV-19/Peru/LIM-UPCH-0152/2020|EPI ISL 568546|B.1.1.1|Peru|2020-08-28	0.0004096569	South America
South America|hCoV-19/Brazil/RJ-0250/2020|EPI ISL 470618|B.1.1.33|Brazil|2020-03-26	South America|hCoV-19/Peru/LIM-UPCH-0152/2020|EPI ISL 568546|B.1.1.1|Peru|2020-08-28	0.0004100908	South America
South America|hCoV-19/Brazil/SP-L14-CD241/2020|EPI ISL 476245|B.1.1.33|Brazil|2020-03-26	South America|hCoV-19/Peru/LIM-UPCH-0152/2020|EPI ISL 568546|B.1.1.1|Peru|2020-08-28	0.0003846208	South America
South America|hCoV-19/Argentina/PAIS-A0003/2020|EPI ISL 430795|B.1|Argentina|2020-03-26	South America|hCoV-19/Peru/LIM-UPCH-0152/2020|EPI ISL 568546|B.1.1.1|Peru|2020-08-28	0.0005318621	South America
South America|hCoV-19/Argentina/PAIS-A0004/2020|EPI ISL 430796|B.1.5|Argentina|2020-03-27	South America|hCoV-19/Peru/LIM-UPCH-0152/2020|EPI ISL 568546|B.1.1.1|Peru|2020-08-28	0.0005748464	South America
South America|hCoV-19/Argentina/PAIS-A0005/2020|EPI ISL 430797|B.1.1|Argentina|2020-03-27	South America|hCoV-19/Peru/LIM-UPCH-0152/2020|EPI ISL 568546|B.1.1.1|Peru|2020-08-28	0.0004062563	South America
South America|hCoV-19/Chile/RM-CMM-32205/2020|EPI ISL 459859|B.1.5|Chile|2020-03-27	South America|hCoV-19/Peru/LIM-UPCH-0152/2020|EPI ISL 568546|B.1.1.1|Peru|2020-08-28	0.0004733288	South America
South America|hCoV-19/Peru/LIM-INS-020/2020|EPI ISL 490976|B.1.1.1|Peru|2020-03-27	South America|hCoV-19/Peru/LIM-UPCH-0152/2020|EPI ISL 568546|B.1.1.1|Peru|2020-08-28	0.0002042655	South America
South America|hCoV-19/Brazil/RJ-0251/2020|EPI ISL 470619|B.1|Brazil|2020-03-27	South America|hCoV-19/Peru/LIM-UPCH-0152/2020|EPI ISL 568546|B.1.1.1|Peru|2020-08-28	0.0004814496	South America
South America|hCoV-19/Brazil/SP-L14-CD260/2020|EPI ISL 476256|B.1|Brazil|2020-03-27	South America|hCoV-19/Peru/LIM-UPCH-0152/2020|EPI ISL 568546|B.1.1.1|Peru|2020-08-28	0.0004815987	South America
South America|hCoV-19/Brazil/SP-L14-CD242/2020|EPI ISL 476246|B.1.1.33|Brazil|2020-03-27	South America|hCoV-19/Peru/LIM-UPCH-0152/2020|EPI ISL 568546|B.1.1.1|Peru|2020-08-28	0.0004129124	South America
South America|hCoV-19/Brazil/SP-L17-CD324/2020|EPI ISL 476298|B.1.1|Brazil|2020-03-27	South America|hCoV-19/Peru/LIM-UPCH-0152/2020|EPI ISL 568546|B.1.1.1|Peru|2020-08-28	0.0004184976	South America
South America|hCoV-19/Brazil/SP-L17-CD327/2020|EPI ISL 476299|B.1.212|Brazil|2020-03-27	South America|hCoV-19/Peru/LIM-UPCH-0152/2020|EPI ISL 568546|B.1.1.1|Peru|2020-08-28	0.0005628724	South America
South America|hCoV-19/Chile/RM-ISPCH-75/2020|EPI ISL 445371|B.1.5|Chile|2020-03-28	South America|hCoV-19/Peru/LIM-UPCH-0152/2020|EPI ISL 568546|B.1.1.1|Peru|2020-08-28	0.0005071626	South America
South America|hCoV-19/Argentina/PAIS-A0006/2020|EPI ISL 430798|B.1.3|Argentina|2020-03-28	South America|hCoV-19/Peru/LIM-UPCH-0152/2020|EPI ISL 568546|B.1.1.1|Peru|2020-08-28	0.0006086484	South America
South America|hCoV-19/Colombia/CUN-GUR-0454/2020|EPI ISL 447744|B.1.255|Colombia|2020-03-28	South America|hCoV-19/Peru/LIM-UPCH-0152/2020|EPI ISL 568546|B.1.1.1|Peru|2020-08-28	0.0005071770	South America
South America|hCoV-19/Colombia/RIS-INS-87267/2020|EPI ISL 497745|B.1|Colombia|2020-03-28	South America|hCoV-19/Peru/LIM-UPCH-0152/2020|EPI ISL 568546|B.1.1.1|Peru|2020-08-28	0.0005071941	South America
South America|hCoV-19/Brazil/SP-120/2020|EPI ISL 515521|B.1.1.33|Brazil|2020-03-28	South America|hCoV-19/Peru/LIM-UPCH-0152/2020|EPI ISL 568546|B.1.1.1|Peru|2020-08-28	0.0004057787	South America
South America|hCoV-19/Brazil/PR-5622/2020|EPI ISL 541345|B.1|Brazil|2020-03-28	South America|hCoV-19/Peru/LIM-UPCH-0152/2020|EPI ISL 568546|B.1.1.1|Peru|2020-08-28	0.0005419720	South America
South America|hCoV-19/Uruguay/UY-NYUMC865/2020|EPI ISL 457961|B|Uruguay|2020-03-28	South America|hCoV-19/Peru/LIM-UPCH-0152/2020|EPI ISL 568546|B.1.1.1|Peru|2020-08-28	0.0007511417	South America
South America|hCoV-19/Uruguay/UY-NYUMC867/2020|EPI ISL 457963|B.1.1.1|Uruguay|2020-03-28	South America|hCoV-19/Peru/LIM-UPCH-0152/2020|EPI ISL 568546|B.1.1.1|Peru|2020-08-28	0.0002388468	South America
South America|hCoV-19/Brazil/CE-L16-CD332/2020|EPI ISL 476281|B.1.1.33|Brazil|2020-03-28	South America|hCoV-19/Peru/LIM-UPCH-0152/2020|EPI ISL 568546|B.1.1.1|Peru|2020-08-28	0.0003831072	South America
South America|hCoV-19/Brazil/SP-551/2020|EPI ISL 471554|B.1.1.33|Brazil|2020-03-29	South America|hCoV-19/Peru/LIM-UPCH-0152/2020|EPI ISL 568546|B.1.1.1|Peru|2020-08-28	0.0004056416	South America
South America|hCoV-19/Colombia/NAR-GUR-0627/2020|EPI ISL 447749|B.1.1|Colombia|2020-03-29	South America|hCoV-19/Peru/LIM-UPCH-0152/2020|EPI ISL 568546|B.1.1.1|Peru|2020-08-28	0.0004148531	South America
South America|hCoV-19/Argentina/PAIS-A0007/2020|EPI ISL 430799|B.1.5|Argentina|2020-03-30	South America|hCoV-19/Peru/LIM-UPCH-0152/2020|EPI ISL 568546|B.1.1.1|Peru|2020-08-28	0.0004733283	South America
South America|hCoV-19/Chile/MA-ISPCH-17/2020|EPI ISL 445372|B.1|Chile|2020-03-30	South America|hCoV-19/Peru/LIM-UPCH-0152/2020|EPI ISL 568546|B.1.1.1|Peru|2020-08-28	0.0005071598	South America
South America|hCoV-19/Colombia/HUI-GUR-0900/2020|EPI ISL 447752|B.1|Colombia|2020-03-30	South America|hCoV-19/Peru/LIM-UPCH-0152/2020|EPI ISL 568546|B.1.1.1|Peru|2020-08-28	0.0006091332	South America
South America|hCoV-19/Colombia/CHO-GUR-0787/2020|EPI ISL 447750|B.1|Colombia|2020-03-30	South America|hCoV-19/Peru/LIM-UPCH-0152/2020|EPI ISL 568546|B.1.1.1|Peru|2020-08-28	0.0005410262	South America
South America|hCoV-19/Brazil/RJ-899/2020|EPI ISL 456071|B.1.1.33|Brazil|2020-03-30	South America|hCoV-19/Peru/LIM-UPCH-0152/2020|EPI ISL 568546|B.1.1.1|Peru|2020-08-28	0.0004734962	South America
South America|hCoV-19/Colombia/NAR-INS-94679/2020|EPI ISL 498162|A.2|Colombia|2020-03-30	South America|hCoV-19/Peru/LIM-UPCH-0152/2020|EPI ISL 568546|B.1.1.1|Peru|2020-08-28	0.0008455738	South America
South America|hCoV-19/Colombia/ATL-INS-88712/2020|EPI ISL 498156|B.1.5|Colombia|2020-03-30	South America|hCoV-19/Peru/LIM-UPCH-0152/2020|EPI ISL 568546|B.1.1.1|Peru|2020-08-28	0.0004733607	South America
South America|hCoV-19/Chile/VS-ISPCH-5/2020|EPI ISL 445337|B.1|Chile|2020-03-30	South America|hCoV-19/Peru/LIM-UPCH-0152/2020|EPI ISL 568546|B.1.1.1|Peru|2020-08-28	0.0005410374	South America
South America|hCoV-19/Colombia/BOY-INS-88859/2020|EPI ISL 498157|B.1.255|Colombia|2020-03-30	South America|hCoV-19/Peru/LIM-UPCH-0152/2020|EPI ISL 568546|B.1.1.1|Peru|2020-08-28	0.0005072284	South America
South America|hCoV-19/Colombia/BOL-INS-94411/2020|EPI ISL 498161|B.1|Colombia|2020-03-30	South America|hCoV-19/Peru/LIM-UPCH-0152/2020|EPI ISL 568546|B.1.1.1|Peru|2020-08-28	0.0005410740	South America
South America|hCoV-19/Brazil/RJ-0252/2020|EPI ISL 470620|B.1.1.33|Brazil|2020-03-30	South America|hCoV-19/Peru/LIM-UPCH-0152/2020|EPI ISL 568546|B.1.1.1|Peru|2020-08-28	0.0004777323	South America
South America|hCoV-19/Brazil/CE-L16-CD344/2020|EPI ISL 476288|B.1.5|Brazil|2020-03-30	South America|hCoV-19/Peru/LIM-UPCH-0152/2020|EPI ISL 568546|B.1.1.1|Peru|2020-08-28	0.0005122093	South America
South America|hCoV-19/Brazil/CE-L16-CD346/2020|EPI ISL 476289|B.1.212|Brazil|2020-03-30	South America|hCoV-19/Peru/LIM-UPCH-0152/2020|EPI ISL 568546|B.1.1.1|Peru|2020-08-28	0.0006147717	South America
South America|hCoV-19/Ecuador/HGSQ-USFQ-018/2020|EPI ISL 422563|B.1.1|Ecuador|2020-03-30	South America|hCoV-19/Peru/LIM-UPCH-0152/2020|EPI ISL 568546|B.1.1.1|Peru|2020-08-28	0.0004507867	South America
South America|hCoV-19/Brazil/SP-L15-CD272/2020|EPI ISL 476265|B.1.255|Brazil|2020-03-30	South America|hCoV-19/Peru/LIM-UPCH-0152/2020|EPI ISL 568546|B.1.1.1|Peru|2020-08-28	0.0005160213	South America
South America|hCoV-19/Brazil/SC-L16-CD350/2020|EPI ISL 476292|B.1.1.33|Brazil|2020-03-30	South America|hCoV-19/Peru/LIM-UPCH-0152/2020|EPI ISL 568546|B.1.1.1|Peru|2020-08-28	0.0004127562	South America
South America|hCoV-19/Brazil/SP-L16-CD339/2020|EPI ISL 476286|B.1.1.33|Brazil|2020-03-30	South America|hCoV-19/Peru/LIM-UPCH-0152/2020|EPI ISL 568546|B.1.1.1|Peru|2020-08-28	0.0004127988	South America
South America|hCoV-19/Brazil/SP-L15-CD274/2020|EPI ISL 476267|B.1.1|Brazil|2020-03-30	South America|hCoV-19/Peru/LIM-UPCH-0152/2020|EPI ISL 568546|B.1.1.1|Peru|2020-08-28	0.0004517894	South America
South America|hCoV-19/Uruguay/UY-NYUMC866/2020|EPI ISL 457962|B.1.1.1|Uruguay|2020-03-30	South America|hCoV-19/Peru/LIM-UPCH-0152/2020|EPI ISL 568546|B.1.1.1|Peru|2020-08-28	0.0002451527	South America
South America|hCoV-19/Brazil/SP-L15-CD283/2020|EPI ISL 476274|B.1.1.33|Brazil|2020-03-30	South America|hCoV-19/Peru/LIM-UPCH-0152/2020|EPI ISL 568546|B.1.1.1|Peru|2020-08-28	0.0004203160	South America
South America|hCoV-19/Colombia/HUI-GUR-0920/2020|EPI ISL 447753|B.1.5|Colombia|2020-03-30	South America|hCoV-19/Peru/LIM-UPCH-0152/2020|EPI ISL 568546|B.1.1.1|Peru|2020-08-28	0.0005290571	South America
South America|hCoV-19/Peru/ANC-INS-132/2020|EPI ISL 536529|B.1.1.1|Peru|2020-03-31	South America|hCoV-19/Peru/LIM-UPCH-0152/2020|EPI ISL 568546|B.1.1.1|Peru|2020-08-28	0.0002365910	South America
South America|hCoV-19/Argentina/PAIS-A0009/2020|EPI ISL 430801|B.1.5|Argentina|2020-03-31	South America|hCoV-19/Peru/LIM-UPCH-0152/2020|EPI ISL 568546|B.1.1.1|Peru|2020-08-28	0.0004733287	South America
South America|hCoV-19/Brazil/SP-122/2020|EPI ISL 515522|B.1.1.33|Brazil|2020-03-31	South America|hCoV-19/Peru/LIM-UPCH-0152/2020|EPI ISL 568546|B.1.1.1|Peru|2020-08-28	0.0004056415	South America
South America|hCoV-19/Argentina/PAIS-A0011/2020|EPI ISL 430802|B.1.1|Argentina|2020-03-31	South America|hCoV-19/Peru/LIM-UPCH-0152/2020|EPI ISL 568546|B.1.1.1|Peru|2020-08-28	0.0003718472	South America
South America|hCoV-19/Colombia/RIS-GUV-92087/2020|EPI ISL 447760|B.1.8|Colombia|2020-03-31	South America|hCoV-19/Peru/LIM-UPCH-0152/2020|EPI ISL 568546|B.1.1.1|Peru|2020-08-28	0.0004733447	South America
South America|hCoV-19/Colombia/HUI-GUV-92061/2020|EPI ISL 447759|B.1.5|Colombia|2020-03-31	South America|hCoV-19/Peru/LIM-UPCH-0152/2020|EPI ISL 568546|B.1.1.1|Peru|2020-08-28	0.0004734887	South America
South America|hCoV-19/Colombia/VAC-GUV-92034/2020|EPI ISL 447755|B.1.5|Colombia|2020-03-31	South America|hCoV-19/Peru/LIM-UPCH-0152/2020|EPI ISL 568546|B.1.1.1|Peru|2020-08-28	0.0005751597	South America
South America|hCoV-19/Colombia/VAC-GUV-92042/2020|EPI ISL 447756|B.1.5|Colombia|2020-03-31	South America|hCoV-19/Peru/LIM-UPCH-0152/2020|EPI ISL 568546|B.1.1.1|Peru|2020-08-28	0.0005074990	South America
South America|hCoV-19/Peru/ICA-INS-040/2020|EPI ISL 491462|B.1.1.1|Peru|2020-03-31	South America|hCoV-19/Peru/LIM-UPCH-0152/2020|EPI ISL 568546|B.1.1.1|Peru|2020-08-28	0.0002382048	South America
South America|hCoV-19/Colombia/MAG-INS-95839/2020|EPI ISL 498166|B.1.255|Colombia|2020-03-31	South America|hCoV-19/Peru/LIM-UPCH-0152/2020|EPI ISL 568546|B.1.1.1|Peru|2020-08-28	0.0005410446	South America
South America|hCoV-19/Colombia/CAU-INS-89002/2020|EPI ISL 498159|B.1|Colombia|2020-03-31	South America|hCoV-19/Peru/LIM-UPCH-0152/2020|EPI ISL 568546|B.1.1.1|Peru|2020-08-28	0.0004395428	South America
South America|hCoV-19/Colombia/CES-INS-89781/2020|EPI ISL 498160|B.1.255|Colombia|2020-03-31	South America|hCoV-19/Peru/LIM-UPCH-0152/2020|EPI ISL 568546|B.1.1.1|Peru|2020-08-28	0.0005072112	South America
South America|hCoV-19/Colombia/ANT-GUV-92256/2020|EPI ISL 447768|B.1|Colombia|2020-03-31	South America|hCoV-19/Peru/LIM-UPCH-0152/2020|EPI ISL 568546|B.1.1.1|Peru|2020-08-28	0.0005075888	South America
South America|hCoV-19/Colombia/ANT-GUV-92146/2020|EPI ISL 447761|B|Colombia|2020-03-31	South America|hCoV-19/Peru/LIM-UPCH-0152/2020|EPI ISL 568546|B.1.1.1|Peru|2020-08-28	0.0006099553	South America
South America|hCoV-19/Brazil/MA-L17-CD363/2020|EPI ISL 476309|B.1.1.33|Brazil|2020-03-31	South America|hCoV-19/Peru/LIM-UPCH-0152/2020|EPI ISL 568546|B.1.1.1|Peru|2020-08-28	0.0004471320	South America
South America|hCoV-19/Brazil/BA-L17-CD359/2020|EPI ISL 476305|B.1.1.33|Brazil|2020-03-31	South America|hCoV-19/Peru/LIM-UPCH-0152/2020|EPI ISL 568546|B.1.1.1|Peru|2020-08-28	0.0004471320	South America
South America|hCoV-19/Brazil/PR-L17-CD365/2020|EPI ISL 476311|B.1.1|Brazil|2020-03-31	South America|hCoV-19/Peru/LIM-UPCH-0152/2020|EPI ISL 568546|B.1.1.1|Peru|2020-08-28	0.0003783563	South America
South America|hCoV-19/Brazil/SC-L17-CD372/2020|EPI ISL 476317|B.1.1.33|Brazil|2020-03-31	South America|hCoV-19/Peru/LIM-UPCH-0152/2020|EPI ISL 568546|B.1.1.1|Peru|2020-08-28	0.0004144091	South America
South America|hCoV-19/Brazil/CE-L17-CD361/2020|EPI ISL 476307|B.1.212|Brazil|2020-03-31	South America|hCoV-19/Peru/LIM-UPCH-0152/2020|EPI ISL 568546|B.1.1.1|Peru|2020-08-28	0.0005872059	South America
South America|hCoV-19/Brazil/SP-L17-CD357/2020|EPI ISL 476303|B.1.1.33|Brazil|2020-03-31	South America|hCoV-19/Peru/LIM-UPCH-0152/2020|EPI ISL 568546|B.1.1.1|Peru|2020-08-28	0.0004489535	South America
South America|hCoV-19/Colombia/HUI-GUV-92060/2020|EPI ISL 447758|B.1.5|Colombia|2020-03-31	South America|hCoV-19/Peru/LIM-UPCH-0152/2020|EPI ISL 568546|B.1.1.1|Peru|2020-08-28	0.0004934130	South America
South America|hCoV-19/Peru/CAL-INS-135/2020|EPI ISL 536530|B.1.1|Peru|2020-03-31	South America|hCoV-19/Peru/LIM-UPCH-0152/2020|EPI ISL 568546|B.1.1.1|Peru|2020-08-28	0.0005320468	South America
South America|hCoV-19/Argentina/PAIS-A0012/2020|EPI ISL 430803|B.1.5|Argentina|2020-04-01	South America|hCoV-19/Peru/LIM-UPCH-0152/2020|EPI ISL 568546|B.1.1.1|Peru|2020-08-28	0.0005409702	South America
South America|hCoV-19/Brazil/SP-137/2020|EPI ISL 515543|B.1.1.33|Brazil|2020-04-01	South America|hCoV-19/Peru/LIM-UPCH-0152/2020|EPI ISL 568546|B.1.1.1|Peru|2020-08-28	0.0004394754	South America
South America|hCoV-19/Peru/LAM-INS-126/2020|EPI ISL 536524|C.14|Peru|2020-04-01	South America|hCoV-19/Peru/LIM-UPCH-0152/2020|EPI ISL 568546|B.1.1.1|Peru|2020-08-28	0.0002704093	South America
South America|hCoV-19/Chile/RM-ISPCH-56/2020|EPI ISL 445352|B.1.1.33|Chile|2020-04-01	South America|hCoV-19/Peru/LIM-UPCH-0152/2020|EPI ISL 568546|B.1.1.1|Peru|2020-08-28	0.0004056415	South America
South America|hCoV-19/Peru/JUN-INS-131/2020|EPI ISL 536528|B.1|Peru|2020-04-01	South America|hCoV-19/Peru/LIM-UPCH-0152/2020|EPI ISL 568546|B.1.1.1|Peru|2020-08-28	0.0006086325	South America
South America|hCoV-19/Peru/LAM-INS-125/2020|EPI ISL 536523|C.14|Peru|2020-04-01	South America|hCoV-19/Peru/LIM-UPCH-0152/2020|EPI ISL 568546|B.1.1.1|Peru|2020-08-28	0.0003042315	South America
South America|hCoV-19/Argentina/PAIS-A0013/2020|EPI ISL 430804|B.1.5|Argentina|2020-04-01	South America|hCoV-19/Peru/LIM-UPCH-0152/2020|EPI ISL 568546|B.1.1.1|Peru|2020-08-28	0.0004733287	South America
South America|hCoV-19/Peru/LAM-INS-169/2020|EPI ISL 536562|B.1.1.1|Peru|2020-04-01	South America|hCoV-19/Peru/LIM-UPCH-0152/2020|EPI ISL 568546|B.1.1.1|Peru|2020-08-28	0.0002704093	South America
South America|hCoV-19/Argentina/PAIS-A0014/2020|EPI ISL 430805|B.1.1|Argentina|2020-04-01	South America|hCoV-19/Peru/LIM-UPCH-0152/2020|EPI ISL 568546|B.1.1.1|Peru|2020-08-28	0.0004401209	South America
South America|hCoV-19/Chile/RM-ISPCH-54/2020|EPI ISL 445350|B.1.1.1|Chile|2020-04-01	South America|hCoV-19/Peru/LIM-UPCH-0152/2020|EPI ISL 568546|B.1.1.1|Peru|2020-08-28	0.0002365917	South America
South America|hCoV-19/Brazil/RJ-1065/2020|EPI ISL 456074|B.1.1.33|Brazil|2020-04-01	South America|hCoV-19/Peru/LIM-UPCH-0152/2020|EPI ISL 568546|B.1.1.1|Peru|2020-08-28	0.0004394548	South America
South America|hCoV-19/Brazil/RJ-1056/2020|EPI ISL 456072|B.1.1.33|Brazil|2020-04-01	South America|hCoV-19/Peru/LIM-UPCH-0152/2020|EPI ISL 568546|B.1.1.1|Peru|2020-08-28	0.0004056415	South America
South America|hCoV-19/Colombia/MAG-GVI-93457/2020|EPI ISL 447778|B.1.255|Colombia|2020-04-01	South America|hCoV-19/Peru/LIM-UPCH-0152/2020|EPI ISL 568546|B.1.1.1|Peru|2020-08-28	0.0005410262	South America
South America|hCoV-19/Colombia/VAC-GVI-93366/2020|EPI ISL 447774|B.1|Colombia|2020-04-01	South America|hCoV-19/Peru/LIM-UPCH-0152/2020|EPI ISL 568546|B.1.1.1|Peru|2020-08-28	0.0005073313	South America
South America|hCoV-19/Colombia/ANT-GUV-92250/2020|EPI ISL 447766|B.1|Colombia|2020-04-01	South America|hCoV-19/Peru/LIM-UPCH-0152/2020|EPI ISL 568546|B.1.1.1|Peru|2020-08-28	0.0005073313	South America
South America|hCoV-19/Colombia/VAC-GVI-93467/2020|EPI ISL 447779|B.1.1|Colombia|2020-04-01	South America|hCoV-19/Peru/LIM-UPCH-0152/2020|EPI ISL 568546|B.1.1.1|Peru|2020-08-28	0.0003719555	South America
South America|hCoV-19/Colombia/MAG-GVI-93450/2020|EPI ISL 447777|B.1.255|Colombia|2020-04-01	South America|hCoV-19/Peru/LIM-UPCH-0152/2020|EPI ISL 568546|B.1.1.1|Peru|2020-08-28	0.0005074858	South America
South America|hCoV-19/Colombia/VAC-GVI-93470/2020|EPI ISL 447780|B.1|Colombia|2020-04-01	South America|hCoV-19/Peru/LIM-UPCH-0152/2020|EPI ISL 568546|B.1.1.1|Peru|2020-08-28	0.0005415276	South America
South America|hCoV-19/Colombia/VAC-GVI-93381/2020|EPI ISL 447775|B.1|Colombia|2020-04-01	South America|hCoV-19/Peru/LIM-UPCH-0152/2020|EPI ISL 568546|B.1.1.1|Peru|2020-08-28	0.0005076919	South America
South America|hCoV-19/Peru/LAM-INS-034/2020|EPI ISL 491459|C.14|Peru|2020-04-01	South America|hCoV-19/Peru/LIM-UPCH-0152/2020|EPI ISL 568546|B.1.1.1|Peru|2020-08-28	0.0002722401	South America
South America|hCoV-19/Peru/LIM-INS-060/2020|EPI ISL 524473|B.1.1|Peru|2020-04-01	South America|hCoV-19/Peru/LIM-UPCH-0152/2020|EPI ISL 568546|B.1.1.1|Peru|2020-08-28	0.0004084077	South America
South America|hCoV-19/Peru/LAM-INS-038/2020|EPI ISL 491461|C.14|Peru|2020-04-01	South America|hCoV-19/Peru/LIM-UPCH-0152/2020|EPI ISL 568546|B.1.1.1|Peru|2020-08-28	0.0003062915	South America
South America|hCoV-19/Peru/LAM-INS-035/2020|EPI ISL 491460|B.1.1.1|Peru|2020-04-01	South America|hCoV-19/Peru/LIM-UPCH-0152/2020|EPI ISL 568546|B.1.1.1|Peru|2020-08-28	0.0002722401	South America
South America|hCoV-19/Peru/CAJ-INS-057/2020|EPI ISL 517713|B.1.1.1|Peru|2020-04-01	South America|hCoV-19/Peru/LIM-UPCH-0152/2020|EPI ISL 568546|B.1.1.1|Peru|2020-08-28	0.0002382048	South America
South America|hCoV-19/Chile/RM-ISPCH-53/2020|EPI ISL 449800|B.1.5|Chile|2020-04-01	South America|hCoV-19/Peru/LIM-UPCH-0152/2020|EPI ISL 568546|B.1.1.1|Peru|2020-08-28	0.0008796802	South America
South America|hCoV-19/Brazil/RJ-1058/2020|EPI ISL 456073|B.1.1.33|Brazil|2020-04-01	South America|hCoV-19/Peru/LIM-UPCH-0152/2020|EPI ISL 568546|B.1.1.1|Peru|2020-08-28	0.0004396538	South America
South America|hCoV-19/Colombia/VAC-GVI-93352/2020|EPI ISL 447771|B.1|Colombia|2020-04-01	South America|hCoV-19/Peru/LIM-UPCH-0152/2020|EPI ISL 568546|B.1.1.1|Peru|2020-08-28	0.0005074000	South America
South America|hCoV-19/Colombia/COR-INS-95319/2020|EPI ISL 498163|B.1|Colombia|2020-04-01	South America|hCoV-19/Peru/LIM-UPCH-0152/2020|EPI ISL 568546|B.1.1.1|Peru|2020-08-28	0.0004395577	South America
South America|hCoV-19/Colombia/VAC-INS-96183/2020|EPI ISL 456147|B.1|Colombia|2020-04-01	South America|hCoV-19/Peru/LIM-UPCH-0152/2020|EPI ISL 568546|B.1.1.1|Peru|2020-08-28	0.0005413007	South America
South America|hCoV-19/Colombia/VAC-INS-96176/2020|EPI ISL 456152|B|Colombia|2020-04-01	South America|hCoV-19/Peru/LIM-UPCH-0152/2020|EPI ISL 568546|B.1.1.1|Peru|2020-08-28	0.0007450163	South America
South America|hCoV-19/Peru/JUN-INS-127/2020|EPI ISL 536525|B.1|Peru|2020-04-01	South America|hCoV-19/Peru/LIM-UPCH-0152/2020|EPI ISL 568546|B.1.1.1|Peru|2020-08-28	0.0003393357	South America
South America|hCoV-19/Colombia/ANT-GUV-92252/2020|EPI ISL 447767|B|Colombia|2020-04-01	South America|hCoV-19/Peru/LIM-UPCH-0152/2020|EPI ISL 568546|B.1.1.1|Peru|2020-08-28	0.0007143972	South America
South America|hCoV-19/Colombia/CUN-GVI-93301/2020|EPI ISL 447769|B.1.255|Colombia|2020-04-01	South America|hCoV-19/Peru/LIM-UPCH-0152/2020|EPI ISL 568546|B.1.1.1|Peru|2020-08-28	0.0005785816	South America
South America|hCoV-19/Peru/LAM-INS-170/2020|EPI ISL 536563|B.1.1.1|Peru|2020-04-01	South America|hCoV-19/Peru/LIM-UPCH-0152/2020|EPI ISL 568546|B.1.1.1|Peru|2020-08-28	0.0004077683	South America
South America|hCoV-19/Peru/LAM-INS-171/2020|EPI ISL 536564|B.1.5|Peru|2020-04-01	South America|hCoV-19/Peru/LIM-UPCH-0152/2020|EPI ISL 568546|B.1.1.1|Peru|2020-08-28	0.0006133744	South America
South America|hCoV-19/Brazil/PA-0227/2020|EPI ISL 470601|B.1.1.33|Brazil|2020-04-01	South America|hCoV-19/Peru/LIM-UPCH-0152/2020|EPI ISL 568546|B.1.1.1|Peru|2020-08-28	0.0004812915	South America
South America|hCoV-19/Brazil/SC-L19-CD399/2020|EPI ISL 476324|B.1.1.33|Brazil|2020-04-01	South America|hCoV-19/Peru/LIM-UPCH-0152/2020|EPI ISL 568546|B.1.1.1|Peru|2020-08-28	0.0004125006	South America
South America|hCoV-19/Brazil/SP-L19-CD391/2020|EPI ISL 476320|B.1.212|Brazil|2020-04-01	South America|hCoV-19/Peru/LIM-UPCH-0152/2020|EPI ISL 568546|B.1.1.1|Peru|2020-08-28	0.0005501060	South America
South America|hCoV-19/Brazil/RS-L19-CD390/2020|EPI ISL 476319|B.1.1.33|Brazil|2020-04-01	South America|hCoV-19/Peru/LIM-UPCH-0152/2020|EPI ISL 568546|B.1.1.1|Peru|2020-08-28	0.0004812891	South America
South America|hCoV-19/Brazil/PA-0229/2020|EPI ISL 470603|B.1.1.1|Brazil|2020-04-01	South America|hCoV-19/Peru/LIM-UPCH-0152/2020|EPI ISL 568546|B.1.1.1|Peru|2020-08-28	0.0002406115	South America
South America|hCoV-19/Brazil/RJ-0254/2020|EPI ISL 470622|B.39|Brazil|2020-04-01	South America|hCoV-19/Peru/LIM-UPCH-0152/2020|EPI ISL 568546|B.1.1.1|Peru|2020-08-28	0.0007910748	South America
South America|hCoV-19/Brazil/AM-0201/2020|EPI ISL 470568|B.1|Brazil|2020-04-01	South America|hCoV-19/Peru/LIM-UPCH-0152/2020|EPI ISL 568546|B.1.1.1|Peru|2020-08-28	0.0005503475	South America
South America|hCoV-19/Peru/JUN-INS-128/2020|EPI ISL 536526|B.1.5|Peru|2020-04-01	South America|hCoV-19/Peru/LIM-UPCH-0152/2020|EPI ISL 568546|B.1.1.1|Peru|2020-08-28	0.0006191801	South America
South America|hCoV-19/Colombia/un-CIAT-01/2020|EPI ISL 445085|B.1|Colombia|2020-04-02	South America|hCoV-19/Peru/LIM-UPCH-0152/2020|EPI ISL 568546|B.1.1.1|Peru|2020-08-28	0.0005410075	South America
South America|hCoV-19/Argentina/PAIS-A0016/2020|EPI ISL 430807|B.1.1|Argentina|2020-04-02	South America|hCoV-19/Peru/LIM-UPCH-0152/2020|EPI ISL 568546|B.1.1.1|Peru|2020-08-28	0.0004056521	South America
South America|hCoV-19/Brazil/SP-124/2020|EPI ISL 515523|B.1.1.33|Brazil|2020-04-02	South America|hCoV-19/Peru/LIM-UPCH-0152/2020|EPI ISL 568546|B.1.1.1|Peru|2020-08-28	0.0004056415	South America
South America|hCoV-19/Brazil/RJ-1595/2020|EPI ISL 467346|B.39|Brazil|2020-04-02	South America|hCoV-19/Peru/LIM-UPCH-0152/2020|EPI ISL 568546|B.1.1.1|Peru|2020-08-28	0.0009809583	South America
South America|hCoV-19/Brazil/RJ-1100/2020|EPI ISL 456075|B.1.1.33|Brazil|2020-04-02	South America|hCoV-19/Peru/LIM-UPCH-0152/2020|EPI ISL 568546|B.1.1.1|Peru|2020-08-28	0.0004394548	South America
South America|hCoV-19/Brazil/RJ-1574/2020|EPI ISL 467345|B.1.1.33|Brazil|2020-04-02	South America|hCoV-19/Peru/LIM-UPCH-0152/2020|EPI ISL 568546|B.1.1.1|Peru|2020-08-28	0.0004394548	South America
South America|hCoV-19/Brazil/RJ-1555/2020|EPI ISL 467344|B.39|Brazil|2020-04-02	South America|hCoV-19/Peru/LIM-UPCH-0152/2020|EPI ISL 568546|B.1.1.1|Peru|2020-08-28	0.0008456070	South America
South America|hCoV-19/Colombia/VAC-GVI-93511/2020|EPI ISL 447785|B.1|Colombia|2020-04-02	South America|hCoV-19/Peru/LIM-UPCH-0152/2020|EPI ISL 568546|B.1.1.1|Peru|2020-08-28	0.0005073313	South America
South America|hCoV-19/Brazil/RJ-1600/2020|EPI ISL 456082|B.1.1.33|Brazil|2020-04-02	South America|hCoV-19/Peru/LIM-UPCH-0152/2020|EPI ISL 568546|B.1.1.1|Peru|2020-08-28	0.0004396389	South America
South America|hCoV-19/Peru/LOR-INS-058/2020|EPI ISL 514317|B.1.1|Peru|2020-04-02	South America|hCoV-19/Peru/LIM-UPCH-0152/2020|EPI ISL 568546|B.1.1.1|Peru|2020-08-28	0.0003743476	South America
South America|hCoV-19/Chile/RM-ISPCH-57/2020|EPI ISL 445353|B.1.1|Chile|2020-04-02	South America|hCoV-19/Peru/LIM-UPCH-0152/2020|EPI ISL 568546|B.1.1.1|Peru|2020-08-28	0.0003718599	South America
South America|hCoV-19/Chile/RM-ISPCH-55/2020|EPI ISL 445351|B.40|Chile|2020-04-02	South America|hCoV-19/Peru/LIM-UPCH-0152/2020|EPI ISL 568546|B.1.1.1|Peru|2020-08-28	0.0008117539	South America
South America|hCoV-19/Venezuela/VEN-89312/2020|EPI ISL 476702|B.1.1|Venezuela|2020-04-02	South America|hCoV-19/Peru/LIM-UPCH-0152/2020|EPI ISL 568546|B.1.1.1|Peru|2020-08-28	0.0003734551	South America
South America|hCoV-19/Brazil/RJ-0255/2020|EPI ISL 470623|B.1.1.33|Brazil|2020-04-02	South America|hCoV-19/Peru/LIM-UPCH-0152/2020|EPI ISL 568546|B.1.1.1|Peru|2020-08-28	0.0004436077	South America
South America|hCoV-19/Brazil/AM-0203/2020|EPI ISL 470570|B.1.1.33|Brazil|2020-04-02	South America|hCoV-19/Peru/LIM-UPCH-0152/2020|EPI ISL 568546|B.1.1.1|Peru|2020-08-28	0.0004468492	South America
South America|hCoV-19/Brazil/GO-L19-CD413/2020|EPI ISL 476336|B.1.5|Brazil|2020-04-02	South America|hCoV-19/Peru/LIM-UPCH-0152/2020|EPI ISL 568546|B.1.1.1|Peru|2020-08-28	0.0005157400	South America
South America|hCoV-19/Brazil/MA-L19-CD403/2020|EPI ISL 476327|B.1.1.33|Brazil|2020-04-02	South America|hCoV-19/Peru/LIM-UPCH-0152/2020|EPI ISL 568546|B.1.1.1|Peru|2020-08-28	0.0004469072	South America
South America|hCoV-19/Brazil/CE-L19-CD408/2020|EPI ISL 476331|B.1.212|Brazil|2020-04-02	South America|hCoV-19/Peru/LIM-UPCH-0152/2020|EPI ISL 568546|B.1.1.1|Peru|2020-08-28	0.0005501250	South America
South America|hCoV-19/Brazil/CE-0206/2020|EPI ISL 470573|B.1.212|Brazil|2020-04-02	South America|hCoV-19/Peru/LIM-UPCH-0152/2020|EPI ISL 568546|B.1.1.1|Peru|2020-08-28	0.0005858861	South America
South America|hCoV-19/Brazil/RS-L19-CD412/2020|EPI ISL 476335|B.1.1.33|Brazil|2020-04-02	South America|hCoV-19/Peru/LIM-UPCH-0152/2020|EPI ISL 568546|B.1.1.1|Peru|2020-08-28	0.0004141943	South America
South America|hCoV-19/Brazil/MA-L19-CD407/2020|EPI ISL 476330|B.1.1.33|Brazil|2020-04-02	South America|hCoV-19/Peru/LIM-UPCH-0152/2020|EPI ISL 568546|B.1.1.1|Peru|2020-08-28	0.0004514687	South America
South America|hCoV-19/Brazil/PA-0232/2020|EPI ISL 470606|B.1.1.33|Brazil|2020-04-02	South America|hCoV-19/Peru/LIM-UPCH-0152/2020|EPI ISL 568546|B.1.1.1|Peru|2020-08-28	0.0004514946	South America
South America|hCoV-19/Brazil/AM-0204/2020|EPI ISL 470571|B.1|Brazil|2020-04-02	South America|hCoV-19/Peru/LIM-UPCH-0152/2020|EPI ISL 568546|B.1.1.1|Peru|2020-08-28	0.0005233129	South America
South America|hCoV-19/Brazil/SP-L20-CD416/2020|EPI ISL 476351|B.1.1.33|Brazil|2020-04-02	South America|hCoV-19/Peru/LIM-UPCH-0152/2020|EPI ISL 568546|B.1.1.1|Peru|2020-08-28	0.0004533673	South America
South America|hCoV-19/Brazil/GO-L19-CD410/2020|EPI ISL 476333|B.1.5|Brazil|2020-04-02	South America|hCoV-19/Peru/LIM-UPCH-0152/2020|EPI ISL 568546|B.1.1.1|Peru|2020-08-28	0.0004906250	South America
South America|hCoV-19/Brazil/SP-L22-CD475/2020|EPI ISL 476374|B.1.1.33|Brazil|2020-04-02	South America|hCoV-19/Peru/LIM-UPCH-0152/2020|EPI ISL 568546|B.1.1.1|Peru|2020-08-28	0.0004555909	South America
South America|hCoV-19/Colombia/VAC-GVI-93476/2020|EPI ISL 447782|B.1|Colombia|2020-04-02	South America|hCoV-19/Peru/LIM-UPCH-0152/2020|EPI ISL 568546|B.1.1.1|Peru|2020-08-28	0.0005283785	South America
South America|hCoV-19/Colombia/VAC-GVI-93496/2020|EPI ISL 447784|B.1|Colombia|2020-04-02	South America|hCoV-19/Peru/LIM-UPCH-0152/2020|EPI ISL 568546|B.1.1.1|Peru|2020-08-28	0.0004593112	South America
South America|hCoV-19/Brazil/AP-IEC-162620/2020|EPI ISL 524792|B.1.1.33|Brazil|2020-04-03	South America|hCoV-19/Peru/LIM-UPCH-0152/2020|EPI ISL 568546|B.1.1.1|Peru|2020-08-28	0.0004394547	South America
South America|hCoV-19/Brazil/SP-177/2020|EPI ISL 523973|B.1.1.33|Brazil|2020-04-03	South America|hCoV-19/Peru/LIM-UPCH-0152/2020|EPI ISL 568546|B.1.1.1|Peru|2020-08-28	0.0004732696	South America
South America|hCoV-19/Argentina/PAIS-A0017/2020|EPI ISL 430808|B.1.1.1|Argentina|2020-04-03	South America|hCoV-19/Peru/LIM-UPCH-0152/2020|EPI ISL 568546|B.1.1.1|Peru|2020-08-28	0.0002027884	South America
South America|hCoV-19/Brazil/AP-IEC-162741/2020|EPI ISL 458138|B.1.1.33|Brazil|2020-04-03	South America|hCoV-19/Peru/LIM-UPCH-0152/2020|EPI ISL 568546|B.1.1.1|Peru|2020-08-28	0.0004732696	South America
South America|hCoV-19/Colombia/VAC-GVI-93534/2020|EPI ISL 447786|B.1|Colombia|2020-04-03	South America|hCoV-19/Peru/LIM-UPCH-0152/2020|EPI ISL 568546|B.1.1.1|Peru|2020-08-28	0.0005071770	South America
South America|hCoV-19/Colombia/VAC-GVI-93538/2020|EPI ISL 447790|B.1|Colombia|2020-04-03	South America|hCoV-19/Peru/LIM-UPCH-0152/2020|EPI ISL 568546|B.1.1.1|Peru|2020-08-28	0.0005750551	South America
South America|hCoV-19/Colombia/VAC-GVI-93537/2020|EPI ISL 447789|B.1.1|Colombia|2020-04-03	South America|hCoV-19/Peru/LIM-UPCH-0152/2020|EPI ISL 568546|B.1.1.1|Peru|2020-08-28	0.0004734296	South America
South America|hCoV-19/Brazil/RJ-1402/2020|EPI ISL 456079|B.1.1.33|Brazil|2020-04-03	South America|hCoV-19/Peru/LIM-UPCH-0152/2020|EPI ISL 568546|B.1.1.1|Peru|2020-08-28	0.0004396183	South America
South America|hCoV-19/Colombia/VAC-GVI-97210/2020|EPI ISL 447794|B.1.1|Colombia|2020-04-03	South America|hCoV-19/Peru/LIM-UPCH-0152/2020|EPI ISL 568546|B.1.1.1|Peru|2020-08-28	0.0004058548	South America
South America|hCoV-19/Colombia/VAC-GVI-97203/2020|EPI ISL 447793|B.1|Colombia|2020-04-03	South America|hCoV-19/Peru/LIM-UPCH-0152/2020|EPI ISL 568546|B.1.1.1|Peru|2020-08-28	0.0005074686	South America
South America|hCoV-19/Colombia/VAC-GVI-97161/2020|EPI ISL 447791|B.1|Colombia|2020-04-03	South America|hCoV-19/Peru/LIM-UPCH-0152/2020|EPI ISL 568546|B.1.1.1|Peru|2020-08-28	0.0005076919	South America
South America|hCoV-19/Chile/RM-ISPCH-76/2020|EPI ISL 445373|B.1.1.33|Chile|2020-04-03	South America|hCoV-19/Peru/LIM-UPCH-0152/2020|EPI ISL 568546|B.1.1.1|Peru|2020-08-28	0.0004394846	South America
South America|hCoV-19/Colombia/CUN-INS-96791/2020|EPI ISL 498167|B.1|Colombia|2020-04-03	South America|hCoV-19/Peru/LIM-UPCH-0152/2020|EPI ISL 568546|B.1.1.1|Peru|2020-08-28	0.0004395577	South America
South America|hCoV-19/Colombia/VAC-GVI-97181/2020|EPI ISL 447792|B.1.255|Colombia|2020-04-03	South America|hCoV-19/Peru/LIM-UPCH-0152/2020|EPI ISL 568546|B.1.1.1|Peru|2020-08-28	0.0006427591	South America
South America|hCoV-19/Brazil/RJ-0256/2020|EPI ISL 470624|B.1.1.33|Brazil|2020-04-03	South America|hCoV-19/Peru/LIM-UPCH-0152/2020|EPI ISL 568546|B.1.1.1|Peru|2020-08-28	0.0005118918	South America
South America|hCoV-19/Brazil/MG-0219/2020|EPI ISL 470585|B.1.1.33|Brazil|2020-04-03	South America|hCoV-19/Peru/LIM-UPCH-0152/2020|EPI ISL 568546|B.1.1.1|Peru|2020-08-28	0.0004124865	South America
South America|hCoV-19/Brazil/SP-L19-CD409/2020|EPI ISL 476332|B.1.1.33|Brazil|2020-04-03	South America|hCoV-19/Peru/LIM-UPCH-0152/2020|EPI ISL 568546|B.1.1.1|Peru|2020-08-28	0.0004468859	South America
South America|hCoV-19/Brazil/SP-L20-CD415/2020|EPI ISL 476350|B.1.1.33|Brazil|2020-04-03	South America|hCoV-19/Peru/LIM-UPCH-0152/2020|EPI ISL 568546|B.1.1.1|Peru|2020-08-28	0.0004469012	South America
South America|hCoV-19/Brazil/GO-0209/2020|EPI ISL 470576|B.1.5|Brazil|2020-04-03	South America|hCoV-19/Peru/LIM-UPCH-0152/2020|EPI ISL 568546|B.1.1.1|Peru|2020-08-28	0.0004813832	South America
South America|hCoV-19/Brazil/PE-L20-CD432/2020|EPI ISL 476359|B.1.1|Brazil|2020-04-03	South America|hCoV-19/Peru/LIM-UPCH-0152/2020|EPI ISL 568546|B.1.1.1|Peru|2020-08-28	0.0003437940	South America
South America|hCoV-19/Brazil/PA-0237/2020|EPI ISL 470611|B.1.1.33|Brazil|2020-04-03	South America|hCoV-19/Peru/LIM-UPCH-0152/2020|EPI ISL 568546|B.1.1.1|Peru|2020-08-28	0.0004862023	South America
South America|hCoV-19/Brazil/PA-0235/2020|EPI ISL 470609|B.1.1.33|Brazil|2020-04-03	South America|hCoV-19/Peru/LIM-UPCH-0152/2020|EPI ISL 568546|B.1.1.1|Peru|2020-08-28	0.0004514946	South America
South America|hCoV-19/Brazil/SP-L1-CAMPI8/2020|EPI ISL 476170|B.1.1.33|Brazil|2020-04-03	South America|hCoV-19/Peru/LIM-UPCH-0152/2020|EPI ISL 568546|B.1.1.1|Peru|2020-08-28	0.0004201834	South America
South America|hCoV-19/Brazil/SP-L20-CD418/2020|EPI ISL 476352|B.1.1.33|Brazil|2020-04-03	South America|hCoV-19/Peru/LIM-UPCH-0152/2020|EPI ISL 568546|B.1.1.1|Peru|2020-08-28	0.0004553242	South America
South America|hCoV-19/Brazil/SP-131/2020|EPI ISL 471543|B.1.5|Brazil|2020-04-04	South America|hCoV-19/Peru/LIM-UPCH-0152/2020|EPI ISL 568546|B.1.1.1|Peru|2020-08-28	0.0005071726	South America
South America|hCoV-19/Chile/RM-ISPCH-79/2020|EPI ISL 445376|B.1|Chile|2020-04-04	South America|hCoV-19/Peru/LIM-UPCH-0152/2020|EPI ISL 568546|B.1.1.1|Peru|2020-08-28	0.0006424797	South America
South America|hCoV-19/Chile/RM-ISPCH-78/2020|EPI ISL 445375|B.1.1.1|Chile|2020-04-04	South America|hCoV-19/Peru/LIM-UPCH-0152/2020|EPI ISL 568546|B.1.1.1|Peru|2020-08-28	0.0002365917	South America
South America|hCoV-19/Colombia/CUN-GVI-97718/2020|EPI ISL 447800|B.1.255|Colombia|2020-04-04	South America|hCoV-19/Peru/LIM-UPCH-0152/2020|EPI ISL 568546|B.1.1.1|Peru|2020-08-28	0.0005071770	South America
South America|hCoV-19/Colombia/NAR-GVI-97417/2020|EPI ISL 447798|B.1.1|Colombia|2020-04-04	South America|hCoV-19/Peru/LIM-UPCH-0152/2020|EPI ISL 568546|B.1.1.1|Peru|2020-08-28	0.0003718424	South America
South America|hCoV-19/Brazil/RJ-1830/2020|EPI ISL 541349|B.1.1.33|Brazil|2020-04-04	South America|hCoV-19/Peru/LIM-UPCH-0152/2020|EPI ISL 568546|B.1.1.1|Peru|2020-08-28	0.0004733078	South America
South America|hCoV-19/Colombia/VAC-GVI-97321/2020|EPI ISL 447796|B.1.1|Colombia|2020-04-04	South America|hCoV-19/Peru/LIM-UPCH-0152/2020|EPI ISL 568546|B.1.1.1|Peru|2020-08-28	0.0003719401	South America
South America|hCoV-19/Colombia/VAC-GVI-97212/2020|EPI ISL 447795|B.1|Colombia|2020-04-04	South America|hCoV-19/Peru/LIM-UPCH-0152/2020|EPI ISL 568546|B.1.1.1|Peru|2020-08-28	0.0005749384	South America
South America|hCoV-19/Colombia/MET-GVI-97782/2020|EPI ISL 447803|B.1.1|Colombia|2020-04-04	South America|hCoV-19/Peru/LIM-UPCH-0152/2020|EPI ISL 568546|B.1.1.1|Peru|2020-08-28	0.0004057481	South America
South America|hCoV-19/Colombia/MET-GVI-97769/2020|EPI ISL 447802|B.1.1|Colombia|2020-04-04	South America|hCoV-19/Peru/LIM-UPCH-0152/2020|EPI ISL 568546|B.1.1.1|Peru|2020-08-28	0.0003381110	South America
South America|hCoV-19/Colombia/RIS-GVI-98006/2020|EPI ISL 447809|B.1.3|Colombia|2020-04-04	South America|hCoV-19/Peru/LIM-UPCH-0152/2020|EPI ISL 568546|B.1.1.1|Peru|2020-08-28	0.0006427072	South America
South America|hCoV-19/Colombia/BOY-GVI-97349/2020|EPI ISL 447797|B.1.255|Colombia|2020-04-04	South America|hCoV-19/Peru/LIM-UPCH-0152/2020|EPI ISL 568546|B.1.1.1|Peru|2020-08-28	0.0005749817	South America
South America|hCoV-19/Colombia/MET-GVI-97783/2020|EPI ISL 447804|B.1.1|Colombia|2020-04-04	South America|hCoV-19/Peru/LIM-UPCH-0152/2020|EPI ISL 568546|B.1.1.1|Peru|2020-08-28	0.0004057893	South America
South America|hCoV-19/Chile/RM-ISPCH-77/2020|EPI ISL 445374|B.1.1.1|Chile|2020-04-04	South America|hCoV-19/Peru/LIM-UPCH-0152/2020|EPI ISL 568546|B.1.1.1|Peru|2020-08-28	0.0002365997	South America
South America|hCoV-19/Chile/BI-ISPCH-4/2020|EPI ISL 445378|B.1.1|Chile|2020-04-04	South America|hCoV-19/Peru/LIM-UPCH-0152/2020|EPI ISL 568546|B.1.1.1|Peru|2020-08-28	0.0003718520	South America
South America|hCoV-19/Brazil/RJ-1862/2020|EPI ISL 541350|B.1.1.33|Brazil|2020-04-04	South America|hCoV-19/Peru/LIM-UPCH-0152/2020|EPI ISL 568546|B.1.1.1|Peru|2020-08-28	0.0004395200	South America
South America|hCoV-19/Brazil/RJ-1783/2020|EPI ISL 541347|B.1.1.33|Brazil|2020-04-04	South America|hCoV-19/Peru/LIM-UPCH-0152/2020|EPI ISL 568546|B.1.1.1|Peru|2020-08-28	0.0004400497	South America
South America|hCoV-19/Argentina/PAIS-A0018/2020|EPI ISL 430809|B.1.1.1|Argentina|2020-04-04	South America|hCoV-19/Peru/LIM-UPCH-0152/2020|EPI ISL 568546|B.1.1.1|Peru|2020-08-28	0.0002708945	South America
South America|hCoV-19/Brazil/MG-0220/2020|EPI ISL 470586|B.1.1.33|Brazil|2020-04-04	South America|hCoV-19/Peru/LIM-UPCH-0152/2020|EPI ISL 568546|B.1.1.1|Peru|2020-08-28	0.0005156569	South America
South America|hCoV-19/Brazil/GO-0210/2020|EPI ISL 470577|B.1.1.33|Brazil|2020-04-04	South America|hCoV-19/Peru/LIM-UPCH-0152/2020|EPI ISL 568546|B.1.1.1|Peru|2020-08-28	0.0004125148	South America
South America|hCoV-19/Chile/RM-ISPCH-74/2020|EPI ISL 445370|B.1.1.33|Chile|2020-04-05	South America|hCoV-19/Peru/LIM-UPCH-0152/2020|EPI ISL 568546|B.1.1.1|Peru|2020-08-28	0.0004056414	South America
South America|hCoV-19/Chile/RM-ISPCH-80/2020|EPI ISL 445377|B.1.1|Chile|2020-04-05	South America|hCoV-19/Peru/LIM-UPCH-0152/2020|EPI ISL 568546|B.1.1.1|Peru|2020-08-28	0.0003718298	South America
South America|hCoV-19/Brazil/RJ-1870/2020|EPI ISL 541351|B.1|Brazil|2020-04-05	South America|hCoV-19/Peru/LIM-UPCH-0152/2020|EPI ISL 568546|B.1.1.1|Peru|2020-08-28	0.0004734407	South America
South America|hCoV-19/Colombia/RIS-GVI-98011/2020|EPI ISL 447810|B.1.3|Colombia|2020-04-05	South America|hCoV-19/Peru/LIM-UPCH-0152/2020|EPI ISL 568546|B.1.1.1|Peru|2020-08-28	0.0006764751	South America
South America|hCoV-19/Colombia/CUN-GVI-98087/2020|EPI ISL 447812|B.1.255|Colombia|2020-04-05	South America|hCoV-19/Peru/LIM-UPCH-0152/2020|EPI ISL 568546|B.1.1.1|Peru|2020-08-28	0.0005072627	South America
South America|hCoV-19/Colombia/CUN-GVI-98290/2020|EPI ISL 447813|B.1.255|Colombia|2020-04-05	South America|hCoV-19/Peru/LIM-UPCH-0152/2020|EPI ISL 568546|B.1.1.1|Peru|2020-08-28	0.0006088781	South America
South America|hCoV-19/Brazil/SP-L22-CD487/2020|EPI ISL 476383|B.1.1.33|Brazil|2020-04-05	South America|hCoV-19/Peru/LIM-UPCH-0152/2020|EPI ISL 568546|B.1.1.1|Peru|2020-08-28	0.0004124865	South America
South America|hCoV-19/Colombia/HUI-GVI-98032/2020|EPI ISL 447811|B.1.5|Colombia|2020-04-05	South America|hCoV-19/Peru/LIM-UPCH-0152/2020|EPI ISL 568546|B.1.1.1|Peru|2020-08-28	0.0004550006	South America
South America|hCoV-19/Brazil/MG-0221/2020|EPI ISL 470587|B.1.1.33|Brazil|2020-04-05	South America|hCoV-19/Peru/LIM-UPCH-0152/2020|EPI ISL 568546|B.1.1.1|Peru|2020-08-28	0.0004882116	South America
South America|hCoV-19/Brazil/MA-IEC-163069/2020|EPI ISL 458149|B.1.1.33|Brazil|2020-04-06	South America|hCoV-19/Peru/LIM-UPCH-0152/2020|EPI ISL 568546|B.1.1.1|Peru|2020-08-28	0.0005409169	South America
South America|hCoV-19/Brazil/RJ-1466/2020|EPI ISL 456081|B.1.1.33|Brazil|2020-04-06	South America|hCoV-19/Peru/LIM-UPCH-0152/2020|EPI ISL 568546|B.1.1.1|Peru|2020-08-28	0.0004057924	South America
South America|hCoV-19/Brazil/RJ-1464/2020|EPI ISL 456080|B.1.1.33|Brazil|2020-04-06	South America|hCoV-19/Peru/LIM-UPCH-0152/2020|EPI ISL 568546|B.1.1.1|Peru|2020-08-28	0.0004396297	South America
South America|hCoV-19/Chile/RM-ISPCH-73/2020|EPI ISL 445369|B.1.1.33|Chile|2020-04-06	South America|hCoV-19/Peru/LIM-UPCH-0152/2020|EPI ISL 568546|B.1.1.1|Peru|2020-08-28	0.0004394697	South America
South America|hCoV-19/Brazil/RJ-1798/2020|EPI ISL 541348|B.1.1.33|Brazil|2020-04-06	South America|hCoV-19/Peru/LIM-UPCH-0152/2020|EPI ISL 568546|B.1.1.1|Peru|2020-08-28	0.0004056690	South America
South America|hCoV-19/Brazil/PE-IAM215/2020|EPI ISL 500471|B.1.1|Brazil|2020-04-06	South America|hCoV-19/Peru/LIM-UPCH-0152/2020|EPI ISL 568546|B.1.1.1|Peru|2020-08-28	0.0004077466	South America
South America|hCoV-19/Brazil/RJ-0257/2020|EPI ISL 470625|B.1.1.33|Brazil|2020-04-06	South America|hCoV-19/Peru/LIM-UPCH-0152/2020|EPI ISL 568546|B.1.1.1|Peru|2020-08-28	0.0004094466	South America
South America|hCoV-19/Colombia/SAN-INS-94514/2020|EPI ISL 456156|B.1.1|Colombia|2020-04-06	South America|hCoV-19/Peru/LIM-UPCH-0152/2020|EPI ISL 568546|B.1.1.1|Peru|2020-08-28	0.0003426512	South America
South America|hCoV-19/Colombia/VAC-GVI-97223/2020|EPI ISL 447814|B.1.5|Colombia|2020-04-06	South America|hCoV-19/Peru/LIM-UPCH-0152/2020|EPI ISL 568546|B.1.1.1|Peru|2020-08-28	0.0005150055	South America
South America|hCoV-19/Brazil/MG-0222/2020|EPI ISL 470588|B.1.1.33|Brazil|2020-04-06	South America|hCoV-19/Peru/LIM-UPCH-0152/2020|EPI ISL 568546|B.1.1.1|Peru|2020-08-28	0.0005845013	South America
South America|hCoV-19/Brazil/SP-L20-CD436/2020|EPI ISL 476362|B.1.1.33|Brazil|2020-04-06	South America|hCoV-19/Peru/LIM-UPCH-0152/2020|EPI ISL 568546|B.1.1.1|Peru|2020-08-28	0.0004218908	South America
South America|hCoV-19/Ecuador/USFQ-128/2020|EPI ISL 491933|B.1.5|Ecuador|2020-04-07	South America|hCoV-19/Peru/LIM-UPCH-0152/2020|EPI ISL 568546|B.1.1.1|Peru|2020-08-28	0.0005409708	South America
South America|hCoV-19/Ecuador/USFQ-129/2020|EPI ISL 491934|B.1.1.10|Ecuador|2020-04-07	South America|hCoV-19/Peru/LIM-UPCH-0152/2020|EPI ISL 568546|B.1.1.1|Peru|2020-08-28	0.0004056521	South America
South America|hCoV-19/Argentina/PAIS-A0019/2020|EPI ISL 430810|B.1.3|Argentina|2020-04-07	South America|hCoV-19/Peru/LIM-UPCH-0152/2020|EPI ISL 568546|B.1.1.1|Peru|2020-08-28	0.0006763379	South America
South America|hCoV-19/Colombia/COR-GVI-97517/2020|EPI ISL 447816|B.1|Colombia|2020-04-07	South America|hCoV-19/Peru/LIM-UPCH-0152/2020|EPI ISL 568546|B.1.1.1|Peru|2020-08-28	0.0005413372	South America
South America|hCoV-19/Brazil/PE-IAM89/2020|EPI ISL 500486|B.1.1|Brazil|2020-04-07	South America|hCoV-19/Peru/LIM-UPCH-0152/2020|EPI ISL 568546|B.1.1.1|Peru|2020-08-28	0.0003380196	South America
South America|hCoV-19/Brazil/PE-IAM10/2020|EPI ISL 500461|B.1.1|Brazil|2020-04-07	South America|hCoV-19/Peru/LIM-UPCH-0152/2020|EPI ISL 568546|B.1.1.1|Peru|2020-08-28	0.0004056795	South America
South America|hCoV-19/Brazil/PE-IAM08/2020|EPI ISL 500460|B.1.1|Brazil|2020-04-07	South America|hCoV-19/Peru/LIM-UPCH-0152/2020|EPI ISL 568546|B.1.1.1|Peru|2020-08-28	0.0003718298	South America
South America|hCoV-19/Ecuador/USFQ-207/2020|EPI ISL 527819|B.1.1|Ecuador|2020-04-07	South America|hCoV-19/Peru/LIM-UPCH-0152/2020|EPI ISL 568546|B.1.1.1|Peru|2020-08-28	0.0004081242	South America
South America|hCoV-19/Brazil/RJ-0259/2020|EPI ISL 470626|B.1.1.33|Brazil|2020-04-07	South America|hCoV-19/Peru/LIM-UPCH-0152/2020|EPI ISL 568546|B.1.1.1|Peru|2020-08-28	0.0005118082	South America
South America|hCoV-19/Brazil/RJ-0260/2020|EPI ISL 470627|B.1.1.33|Brazil|2020-04-07	South America|hCoV-19/Peru/LIM-UPCH-0152/2020|EPI ISL 568546|B.1.1.1|Peru|2020-08-28	0.0005459413	South America
South America|hCoV-19/Brazil/PE-IAM226/2020|EPI ISL 500474|B.1.1|Brazil|2020-04-07	South America|hCoV-19/Peru/LIM-UPCH-0152/2020|EPI ISL 568546|B.1.1.1|Peru|2020-08-28	0.0004423456	South America
South America|hCoV-19/Brazil/SP-L1-CAMPI13/2020|EPI ISL 476155|B.1.1.33|Brazil|2020-04-07	South America|hCoV-19/Peru/LIM-UPCH-0152/2020|EPI ISL 568546|B.1.1.1|Peru|2020-08-28	0.0004125004	South America
South America|hCoV-19/Brazil/PE-IAM18/2020|EPI ISL 500868|B.1.1|Brazil|2020-04-07	South America|hCoV-19/Peru/LIM-UPCH-0152/2020|EPI ISL 568546|B.1.1.1|Peru|2020-08-28	0.0004119906	South America
South America|hCoV-19/Brazil/PE-IAM17/2020|EPI ISL 500866|B.1.1|Brazil|2020-04-07	South America|hCoV-19/Peru/LIM-UPCH-0152/2020|EPI ISL 568546|B.1.1.1|Peru|2020-08-28	0.0004147436	South America
South America|hCoV-19/Brazil/PE-IAM16/2020|EPI ISL 500865|B.1.1|Brazil|2020-04-07	South America|hCoV-19/Peru/LIM-UPCH-0152/2020|EPI ISL 568546|B.1.1.1|Peru|2020-08-28	0.0004170149	South America
South America|hCoV-19/Brazil/PE-IAM19/2020|EPI ISL 500467|B.1|Brazil|2020-04-07	South America|hCoV-19/Peru/LIM-UPCH-0152/2020|EPI ISL 568546|B.1.1.1|Peru|2020-08-28	0.0006971692	South America
South America|hCoV-19/Brazil/SP-138/2020|EPI ISL 468305|B.1.1|Brazil|2020-04-08	South America|hCoV-19/Peru/LIM-UPCH-0152/2020|EPI ISL 568546|B.1.1.1|Peru|2020-08-28	0.0004733359	South America
South America|hCoV-19/Brazil/RJ-INCA-C06/2020|EPI ISL 513513|B.1.1.33|Brazil|2020-04-08	South America|hCoV-19/Peru/LIM-UPCH-0152/2020|EPI ISL 568546|B.1.1.1|Peru|2020-08-28	0.0004732696	South America
South America|hCoV-19/Brazil/PE-IAM84/2020|EPI ISL 500484|B.1.1|Brazil|2020-04-08	South America|hCoV-19/Peru/LIM-UPCH-0152/2020|EPI ISL 568546|B.1.1.1|Peru|2020-08-28	0.0003718298	South America
South America|hCoV-19/Brazil/RJ-1702/2020|EPI ISL 456087|B.1.1.33|Brazil|2020-04-08	South America|hCoV-19/Peru/LIM-UPCH-0152/2020|EPI ISL 568546|B.1.1.1|Peru|2020-08-28	0.0004396183	South America
South America|hCoV-19/Brazil/RJ-1690/2020|EPI ISL 456084|B.1.1.33|Brazil|2020-04-08	South America|hCoV-19/Peru/LIM-UPCH-0152/2020|EPI ISL 568546|B.1.1.1|Peru|2020-08-28	0.0005072877	South America
South America|hCoV-19/Brazil/RJ-1701/2020|EPI ISL 456086|B.1.1.33|Brazil|2020-04-08	South America|hCoV-19/Peru/LIM-UPCH-0152/2020|EPI ISL 568546|B.1.1.1|Peru|2020-08-28	0.0004734456	South America
South America|hCoV-19/Brazil/RJ-1691/2020|EPI ISL 456085|B.1.1.33|Brazil|2020-04-08	South America|hCoV-19/Peru/LIM-UPCH-0152/2020|EPI ISL 568546|B.1.1.1|Peru|2020-08-28	0.0004057924	South America
South America|hCoV-19/Peru/LAM-INS-044/2020|EPI ISL 514265|B.1.1.1|Peru|2020-04-08	South America|hCoV-19/Peru/LIM-UPCH-0152/2020|EPI ISL 568546|B.1.1.1|Peru|2020-08-28	0.0002382048	South America
South America|hCoV-19/Brazil/PE-IAM30/2020|EPI ISL 500477|B.1.1|Brazil|2020-04-08	South America|hCoV-19/Peru/LIM-UPCH-0152/2020|EPI ISL 568546|B.1.1.1|Peru|2020-08-28	0.0003718299	South America
South America|hCoV-19/Brazil/PE-IAM29/2020|EPI ISL 500872|B.1.1|Brazil|2020-04-08	South America|hCoV-19/Peru/LIM-UPCH-0152/2020|EPI ISL 568546|B.1.1.1|Peru|2020-08-28	0.0004058388	South America
South America|hCoV-19/Brazil/PE-IAM221/2020|EPI ISL 500473|B.1.1|Brazil|2020-04-08	South America|hCoV-19/Peru/LIM-UPCH-0152/2020|EPI ISL 568546|B.1.1.1|Peru|2020-08-28	0.0003382709	South America
South America|hCoV-19/Brazil/PE-IAM48/2020|EPI ISL 500482|B.1.1|Brazil|2020-04-08	South America|hCoV-19/Peru/LIM-UPCH-0152/2020|EPI ISL 568546|B.1.1.1|Peru|2020-08-28	0.0003721537	South America
South America|hCoV-19/Brazil/PE-IAM87/2020|EPI ISL 500485|B.1.1|Brazil|2020-04-08	South America|hCoV-19/Peru/LIM-UPCH-0152/2020|EPI ISL 568546|B.1.1.1|Peru|2020-08-28	0.0003728123	South America
South America|hCoV-19/Brazil/PE-IAM39/2020|EPI ISL 500481|B.1.1|Brazil|2020-04-08	South America|hCoV-19/Peru/LIM-UPCH-0152/2020|EPI ISL 568546|B.1.1.1|Peru|2020-08-28	0.0005427478	South America
South America|hCoV-19/Brazil/PE-IAM273/2020|EPI ISL 500476|B.1.1|Brazil|2020-04-08	South America|hCoV-19/Peru/LIM-UPCH-0152/2020|EPI ISL 568546|B.1.1.1|Peru|2020-08-28	0.0004106798	South America
South America|hCoV-19/Brazil/SP-L1-CAMPI16/2020|EPI ISL 476158|B.1.1.33|Brazil|2020-04-08	South America|hCoV-19/Peru/LIM-UPCH-0152/2020|EPI ISL 568546|B.1.1.1|Peru|2020-08-28	0.0004468820	South America
South America|hCoV-19/Brazil/MG-0289/2020|EPI ISL 470594|B.1.1.33|Brazil|2020-04-08	South America|hCoV-19/Peru/LIM-UPCH-0152/2020|EPI ISL 568546|B.1.1.1|Peru|2020-08-28	0.0005844221	South America
South America|hCoV-19/Brazil/RJ-0261/2020|EPI ISL 470628|B.1.1.33|Brazil|2020-04-08	South America|hCoV-19/Peru/LIM-UPCH-0152/2020|EPI ISL 568546|B.1.1.1|Peru|2020-08-28	0.0004128696	South America
South America|hCoV-19/Brazil/AP-IEC-163359/2020|EPI ISL 524795|B.1.1.33|Brazil|2020-04-09	South America|hCoV-19/Peru/LIM-UPCH-0152/2020|EPI ISL 568546|B.1.1.1|Peru|2020-08-28	0.0004056414	South America
South America|hCoV-19/Brazil/RJ-1901/2020|EPI ISL 456089|B.1.1.33|Brazil|2020-04-09	South America|hCoV-19/Peru/LIM-UPCH-0152/2020|EPI ISL 568546|B.1.1.1|Peru|2020-08-28	0.0005073115	South America
South America|hCoV-19/Brazil/RJ-1902/2020|EPI ISL 456090|B.1.1.33|Brazil|2020-04-09	South America|hCoV-19/Peru/LIM-UPCH-0152/2020|EPI ISL 568546|B.1.1.1|Peru|2020-08-28	0.0005072983	South America
South America|hCoV-19/Brazil/RJ-1921/2020|EPI ISL 456091|B.1.1.33|Brazil|2020-04-09	South America|hCoV-19/Peru/LIM-UPCH-0152/2020|EPI ISL 568546|B.1.1.1|Peru|2020-08-28	0.0004734802	South America
South America|hCoV-19/Colombia/MET-INS-95637/2020|EPI ISL 498164|B.1.1|Colombia|2020-04-09	South America|hCoV-19/Peru/LIM-UPCH-0152/2020|EPI ISL 568546|B.1.1.1|Peru|2020-08-28	0.0003380653	South America
South America|hCoV-19/Colombia/RIS-INS-95663/2020|EPI ISL 498165|B.1.5|Colombia|2020-04-09	South America|hCoV-19/Peru/LIM-UPCH-0152/2020|EPI ISL 568546|B.1.1.1|Peru|2020-08-28	0.0005072178	South America
South America|hCoV-19/Brazil/PE-IAM138/2020|EPI ISL 500463|B|Brazil|2020-04-09	South America|hCoV-19/Peru/LIM-UPCH-0152/2020|EPI ISL 568546|B.1.1.1|Peru|2020-08-28	0.0006089079	South America
South America|hCoV-19/Colombia/COR-GVI-97527/2020|EPI ISL 447817|B.1.255|Colombia|2020-04-09	South America|hCoV-19/Peru/LIM-UPCH-0152/2020|EPI ISL 568546|B.1.1.1|Peru|2020-08-28	0.0005412091	South America
South America|hCoV-19/Brazil/PE-IAM103/2020|EPI ISL 500462|B.1.1|Brazil|2020-04-09	South America|hCoV-19/Peru/LIM-UPCH-0152/2020|EPI ISL 568546|B.1.1.1|Peru|2020-08-28	0.0003726201	South America
South America|hCoV-19/Brazil/RJ-0262/2020|EPI ISL 470629|B.1.1.33|Brazil|2020-04-09	South America|hCoV-19/Peru/LIM-UPCH-0152/2020|EPI ISL 568546|B.1.1.1|Peru|2020-08-28	0.0004094188	South America
South America|hCoV-19/Brazil/PE-IAM238/2020|EPI ISL 500475|B.1.1|Brazil|2020-04-09	South America|hCoV-19/Peru/LIM-UPCH-0152/2020|EPI ISL 568546|B.1.1.1|Peru|2020-08-28	0.0003739909	South America
South America|hCoV-19/Brazil/PE-IAM212/2020|EPI ISL 500470|B.1.1|Brazil|2020-04-09	South America|hCoV-19/Peru/LIM-UPCH-0152/2020|EPI ISL 568546|B.1.1.1|Peru|2020-08-28	0.0004767075	South America
South America|hCoV-19/Brazil/PE-IAM220/2020|EPI ISL 500472|B.1.1|Brazil|2020-04-09	South America|hCoV-19/Peru/LIM-UPCH-0152/2020|EPI ISL 568546|B.1.1.1|Peru|2020-08-28	0.0003755455	South America
South America|hCoV-19/Brazil/SP-L1-CAMPI19/2020|EPI ISL 476160|B.1.1.33|Brazil|2020-04-09	South America|hCoV-19/Peru/LIM-UPCH-0152/2020|EPI ISL 568546|B.1.1.1|Peru|2020-08-28	0.0004125004	South America
South America|hCoV-19/Brazil/MG-0288/2020|EPI ISL 470593|B.1|Brazil|2020-04-09	South America|hCoV-19/Peru/LIM-UPCH-0152/2020|EPI ISL 568546|B.1.1.1|Peru|2020-08-28	0.0005158682	South America
South America|hCoV-19/Brazil/PE-IAM167/2020|EPI ISL 500466|B.1.1|Brazil|2020-04-09	South America|hCoV-19/Peru/LIM-UPCH-0152/2020|EPI ISL 568546|B.1.1.1|Peru|2020-08-28	0.0004121854	South America
South America|hCoV-19/Brazil/PE-IAM209/2020|EPI ISL 500468|B.1.1|Brazil|2020-04-09	South America|hCoV-19/Peru/LIM-UPCH-0152/2020|EPI ISL 568546|B.1.1.1|Peru|2020-08-28	0.0003796956	South America
South America|hCoV-19/Brazil/PE-IAM230/2020|EPI ISL 500869|B.1.1|Brazil|2020-04-09	South America|hCoV-19/Peru/LIM-UPCH-0152/2020|EPI ISL 568546|B.1.1.1|Peru|2020-08-28	0.0004147811	South America
South America|hCoV-19/Brazil/PE-IAM235/2020|EPI ISL 500870|B.1.1|Brazil|2020-04-09	South America|hCoV-19/Peru/LIM-UPCH-0152/2020|EPI ISL 568546|B.1.1.1|Peru|2020-08-28	0.0003807391	South America
South America|hCoV-19/Brazil/PE-IAM171/2020|EPI ISL 500867|B.1.1|Brazil|2020-04-09	South America|hCoV-19/Peru/LIM-UPCH-0152/2020|EPI ISL 568546|B.1.1.1|Peru|2020-08-28	0.0005551986	South America
South America|hCoV-19/Brazil/PE-IAM158/2020|EPI ISL 500465|B.1.1|Brazil|2020-04-09	South America|hCoV-19/Peru/LIM-UPCH-0152/2020|EPI ISL 568546|B.1.1.1|Peru|2020-08-28	0.0004869593	South America
South America|hCoV-19/Brazil/PE-IAM211/2020|EPI ISL 500469|B.1.1|Brazil|2020-04-09	South America|hCoV-19/Peru/LIM-UPCH-0152/2020|EPI ISL 568546|B.1.1.1|Peru|2020-08-28	0.0004177924	South America
South America|hCoV-19/Brazil/PE-IAM139/2020|EPI ISL 500464|B.1.1|Brazil|2020-04-09	South America|hCoV-19/Peru/LIM-UPCH-0152/2020|EPI ISL 568546|B.1.1.1|Peru|2020-08-28	0.0003845853	South America
South America|hCoV-19/Brazil/PE-IAM248/2020|EPI ISL 500871|B.1.1|Brazil|2020-04-09	South America|hCoV-19/Peru/LIM-UPCH-0152/2020|EPI ISL 568546|B.1.1.1|Peru|2020-08-28	0.0003890544	South America
South America|hCoV-19/Brazil/SP-181/2020|EPI ISL 523976|B.1.1.33|Brazil|2020-04-10	South America|hCoV-19/Peru/LIM-UPCH-0152/2020|EPI ISL 568546|B.1.1.1|Peru|2020-08-28	0.0005070854	South America
South America|hCoV-19/Brazil/RJ-1923/2020|EPI ISL 456092|B.1.1.33|Brazil|2020-04-10	South America|hCoV-19/Peru/LIM-UPCH-0152/2020|EPI ISL 568546|B.1.1.1|Peru|2020-08-28	0.0004396389	South America
South America|hCoV-19/Peru/ANC-INS-049/2020|EPI ISL 516653|C.14|Peru|2020-04-10	South America|hCoV-19/Peru/LIM-UPCH-0152/2020|EPI ISL 568546|B.1.1.1|Peru|2020-08-28	0.0003063060	South America
South America|hCoV-19/Brazil/SP-545/2020|EPI ISL 471551|B.1.1.33|Brazil|2020-04-10	South America|hCoV-19/Peru/LIM-UPCH-0152/2020|EPI ISL 568546|B.1.1.1|Peru|2020-08-28	0.0004395053	South America
South America|hCoV-19/Brazil/SP-176/2020|EPI ISL 523972|B.1|Brazil|2020-04-11	South America|hCoV-19/Peru/LIM-UPCH-0152/2020|EPI ISL 568546|B.1.1.1|Peru|2020-08-28	0.0005409826	South America
South America|hCoV-19/Argentina/PAIS-A0020/2020|EPI ISL 430811|B.1.1.1|Argentina|2020-04-11	South America|hCoV-19/Peru/LIM-UPCH-0152/2020|EPI ISL 568546|B.1.1.1|Peru|2020-08-28	0.0002366028	South America
South America|hCoV-19/Peru/ANC-INS-050/2020|EPI ISL 516654|B.1.255|Peru|2020-04-11	South America|hCoV-19/Peru/LIM-UPCH-0152/2020|EPI ISL 568546|B.1.1.1|Peru|2020-08-28	0.0005444984	South America
South America|hCoV-19/Peru/ANC-INS-045/2020|EPI ISL 516628|B.1.255|Peru|2020-04-11	South America|hCoV-19/Peru/LIM-UPCH-0152/2020|EPI ISL 568546|B.1.1.1|Peru|2020-08-28	0.0005446467	South America
South America|hCoV-19/Peru/LIM-INS-041/2020|EPI ISL 514226|B.1.1|Peru|2020-04-11	South America|hCoV-19/Peru/LIM-UPCH-0152/2020|EPI ISL 568546|B.1.1.1|Peru|2020-08-28	0.0003403083	South America
South America|hCoV-19/Peru/ANC-INS-052/2020|EPI ISL 516686|B.1.1.1|Peru|2020-04-11	South America|hCoV-19/Peru/LIM-UPCH-0152/2020|EPI ISL 568546|B.1.1.1|Peru|2020-08-28	0.0002722473	South America
South America|hCoV-19/Peru/LIM-INS-053/2020|EPI ISL 516721|B.1.1.1|Peru|2020-04-11	South America|hCoV-19/Peru/LIM-UPCH-0152/2020|EPI ISL 568546|B.1.1.1|Peru|2020-08-28	0.0002722473	South America
South America|hCoV-19/Argentina/PAIS-A0021/2020|EPI ISL 430812|B.1.1.1|Argentina|2020-04-11	South America|hCoV-19/Peru/LIM-UPCH-0152/2020|EPI ISL 568546|B.1.1.1|Peru|2020-08-28	0.0003042829	South America
South America|hCoV-19/Argentina/PAIS-A0022/2020|EPI ISL 430813|B.1.1.1|Argentina|2020-04-11	South America|hCoV-19/Peru/LIM-UPCH-0152/2020|EPI ISL 568546|B.1.1.1|Peru|2020-08-28	0.0002042794	South America
South America|hCoV-19/Brazil/RJ-1927/2020|EPI ISL 456093|B.1.1.33|Brazil|2020-04-12	South America|hCoV-19/Peru/LIM-UPCH-0152/2020|EPI ISL 568546|B.1.1.1|Peru|2020-08-28	0.0004734678	South America
South America|hCoV-19/Peru/ANC-INS-051/2020|EPI ISL 516685|B.1.1.1|Peru|2020-04-12	South America|hCoV-19/Peru/LIM-UPCH-0152/2020|EPI ISL 568546|B.1.1.1|Peru|2020-08-28	0.0002722473	South America
South America|hCoV-19/Peru/LAL-INS-056/2020|EPI ISL 517686|C.14|Peru|2020-04-12	South America|hCoV-19/Peru/LIM-UPCH-0152/2020|EPI ISL 568546|B.1.1.1|Peru|2020-08-28	0.0003062915	South America
South America|hCoV-19/Peru/LIM-INS-042/2020|EPI ISL 514227|B.1|Peru|2020-04-12	South America|hCoV-19/Peru/LIM-UPCH-0152/2020|EPI ISL 568546|B.1.1.1|Peru|2020-08-28	0.0005105840	South America
South America|hCoV-19/Colombia/I30/2020|EPI ISL 526959|B.1|Colombia|2020-04-12	South America|hCoV-19/Peru/LIM-UPCH-0152/2020|EPI ISL 568546|B.1.1.1|Peru|2020-08-28	0.0006475948	South America
South America|hCoV-19/Brazil/RJ-1953/2020|EPI ISL 541352|B.1.1.33|Brazil|2020-04-13	South America|hCoV-19/Peru/LIM-UPCH-0152/2020|EPI ISL 568546|B.1.1.1|Peru|2020-08-28	0.0004056415	South America
South America|hCoV-19/Brazil/RJ-1948/2020|EPI ISL 456095|B.1.1.33|Brazil|2020-04-13	South America|hCoV-19/Peru/LIM-UPCH-0152/2020|EPI ISL 568546|B.1.1.1|Peru|2020-08-28	0.0004057924	South America
South America|hCoV-19/Brazil/RJ-1952/2020|EPI ISL 456096|B.1.1.33|Brazil|2020-04-13	South America|hCoV-19/Peru/LIM-UPCH-0152/2020|EPI ISL 568546|B.1.1.1|Peru|2020-08-28	0.0004396297	South America
South America|hCoV-19/Brazil/RJ-1943/2020|EPI ISL 456094|B.1.1.33|Brazil|2020-04-13	South America|hCoV-19/Peru/LIM-UPCH-0152/2020|EPI ISL 568546|B.1.1.1|Peru|2020-08-28	0.0004396183	South America
South America|hCoV-19/Brazil/RJ-2000/2020|EPI ISL 456098|B.1.1.33|Brazil|2020-04-13	South America|hCoV-19/Peru/LIM-UPCH-0152/2020|EPI ISL 568546|B.1.1.1|Peru|2020-08-28	0.0005073115	South America
South America|hCoV-19/Ecuador/USFQ-131/2020|EPI ISL 491935|B.1.1.1|Ecuador|2020-04-13	South America|hCoV-19/Peru/LIM-UPCH-0152/2020|EPI ISL 568546|B.1.1.1|Peru|2020-08-28	0.0002029942	South America
South America|hCoV-19/Peru/ARE-INS-076/2020|EPI ISL 527789|B.1.1|Peru|2020-04-13	South America|hCoV-19/Peru/LIM-UPCH-0152/2020|EPI ISL 568546|B.1.1.1|Peru|2020-08-28	0.0003743574	South America
South America|hCoV-19/Peru/LIM-INS-033/2020|EPI ISL 491458|B.1.1.1|Peru|2020-04-13	South America|hCoV-19/Peru/LIM-UPCH-0152/2020|EPI ISL 568546|B.1.1.1|Peru|2020-08-28	0.0002381935	South America
South America|hCoV-19/Brazil/RJ-1966/2020|EPI ISL 456097|B.1.1.33|Brazil|2020-04-13	South America|hCoV-19/Peru/LIM-UPCH-0152/2020|EPI ISL 568546|B.1.1.1|Peru|2020-08-28	0.0004396333	South America
South America|hCoV-19/Brazil/PE-IAM311/2020|EPI ISL 500480|B.1.1|Brazil|2020-04-13	South America|hCoV-19/Peru/LIM-UPCH-0152/2020|EPI ISL 568546|B.1.1.1|Peru|2020-08-28	0.0004070999	South America
South America|hCoV-19/Brazil/PE-IAM355/2020|EPI ISL 500874|B.1.1|Brazil|2020-04-13	South America|hCoV-19/Peru/LIM-UPCH-0152/2020|EPI ISL 568546|B.1.1.1|Peru|2020-08-28	0.0003405630	South America
South America|hCoV-19/Brazil/RJ-0263/2020|EPI ISL 470630|B.1.1.33|Brazil|2020-04-13	South America|hCoV-19/Peru/LIM-UPCH-0152/2020|EPI ISL 568546|B.1.1.1|Peru|2020-08-28	0.0004813411	South America
South America|hCoV-19/Brazil/PE-IAM305/2020|EPI ISL 500478|B.1.1|Brazil|2020-04-13	South America|hCoV-19/Peru/LIM-UPCH-0152/2020|EPI ISL 568546|B.1.1.1|Peru|2020-08-28	0.0004493877	South America
South America|hCoV-19/Brazil/MG-0258/2020|EPI ISL 470589|B.1.1.33|Brazil|2020-04-13	South America|hCoV-19/Peru/LIM-UPCH-0152/2020|EPI ISL 568546|B.1.1.1|Peru|2020-08-28	0.0004514466	South America
South America|hCoV-19/Brazil/RJ-INCA-C15/2020|EPI ISL 513518|B.1.1.33|Brazil|2020-04-14	South America|hCoV-19/Peru/LIM-UPCH-0152/2020|EPI ISL 568546|B.1.1.1|Peru|2020-08-28	0.0004733138	South America
South America|hCoV-19/Brazil/RJ-INCA-C13/2020|EPI ISL 513516|B.1.1.33|Brazil|2020-04-14	South America|hCoV-19/Peru/LIM-UPCH-0152/2020|EPI ISL 568546|B.1.1.1|Peru|2020-08-28	0.0004734838	South America
South America|hCoV-19/Brazil/RJ-INCA-C12/2020|EPI ISL 513515|B.1.1.33|Brazil|2020-04-14	South America|hCoV-19/Peru/LIM-UPCH-0152/2020|EPI ISL 568546|B.1.1.1|Peru|2020-08-28	0.0005071097	South America
South America|hCoV-19/Colombia/TOL-INS-0341-T15/2020|EPI ISL 526964|B.1|Colombia|2020-04-14	South America|hCoV-19/Peru/LIM-UPCH-0152/2020|EPI ISL 568546|B.1.1.1|Peru|2020-08-28	0.0006095887	South America
South America|hCoV-19/Colombia/TOL-INS-0345-T20/2020|EPI ISL 526963|B.1|Colombia|2020-04-14	South America|hCoV-19/Peru/LIM-UPCH-0152/2020|EPI ISL 568546|B.1.1.1|Peru|2020-08-28	0.0006096046	South America
South America|hCoV-19/Colombia/TOL-INS-0330-T5/2020|EPI ISL 526965|B.1|Colombia|2020-04-14	South America|hCoV-19/Peru/LIM-UPCH-0152/2020|EPI ISL 568546|B.1.1.1|Peru|2020-08-28	0.0005425488	South America
South America|hCoV-19/Brazil/RJ-0266/2020|EPI ISL 470632|B.1.1.33|Brazil|2020-04-14	South America|hCoV-19/Peru/LIM-UPCH-0152/2020|EPI ISL 568546|B.1.1.1|Peru|2020-08-28	0.0004435476	South America
South America|hCoV-19/Brazil/RJ-0265/2020|EPI ISL 470631|B.1.1.33|Brazil|2020-04-14	South America|hCoV-19/Peru/LIM-UPCH-0152/2020|EPI ISL 568546|B.1.1.1|Peru|2020-08-28	0.0004777222	South America
South America|hCoV-19/Uruguay/UY-NYUMC873/2020|EPI ISL 457969|B.1.1|Uruguay|2020-04-14	South America|hCoV-19/Peru/LIM-UPCH-0152/2020|EPI ISL 568546|B.1.1.1|Peru|2020-08-28	0.0003780521	South America
South America|hCoV-19/Brazil/RJ-INCA-C14/2020|EPI ISL 513517|B.1.1.33|Brazil|2020-04-14	South America|hCoV-19/Peru/LIM-UPCH-0152/2020|EPI ISL 568546|B.1.1.1|Peru|2020-08-28	0.0004891262	South America
South America|hCoV-19/Brazil/RJ-UFRJ-1019/2020|EPI ISL 492032|B.1.1.33|Brazil|2020-04-15	South America|hCoV-19/Peru/LIM-UPCH-0152/2020|EPI ISL 568546|B.1.1.1|Peru|2020-08-28	0.0004732693	South America
South America|hCoV-19/Brazil/AP-IEC-164082/2020|EPI ISL 458143|B.1.1.33|Brazil|2020-04-15	South America|hCoV-19/Peru/LIM-UPCH-0152/2020|EPI ISL 568546|B.1.1.1|Peru|2020-08-28	0.0004056415	South America
South America|hCoV-19/Argentina/PAIS-G0001/2020|EPI ISL 499083|B.1.5|Argentina|2020-04-15	South America|hCoV-19/Peru/LIM-UPCH-0152/2020|EPI ISL 568546|B.1.1.1|Peru|2020-08-28	0.0007440591	South America
South America|hCoV-19/Brazil/RJ-2044/2020|EPI ISL 456101|B.1.1.33|Brazil|2020-04-15	South America|hCoV-19/Peru/LIM-UPCH-0152/2020|EPI ISL 568546|B.1.1.1|Peru|2020-08-28	0.0004396183	South America
South America|hCoV-19/Brazil/RJ-2033/2020|EPI ISL 456100|B.1.1.33|Brazil|2020-04-15	South America|hCoV-19/Peru/LIM-UPCH-0152/2020|EPI ISL 568546|B.1.1.1|Peru|2020-08-28	0.0004058062	South America
South America|hCoV-19/Brazil/RJ-0267/2020|EPI ISL 470633|B.1.1.33|Brazil|2020-04-15	South America|hCoV-19/Peru/LIM-UPCH-0152/2020|EPI ISL 568546|B.1.1.1|Peru|2020-08-28	0.0004435683	South America
South America|hCoV-19/Brazil/RJ-0268/2020|EPI ISL 470634|B.1.1.33|Brazil|2020-04-15	South America|hCoV-19/Peru/LIM-UPCH-0152/2020|EPI ISL 568546|B.1.1.1|Peru|2020-08-28	0.0004094749	South America
South America|hCoV-19/Brazil/RJ-INCA-C34/2020|EPI ISL 513542|B.1.1.33|Brazil|2020-04-16	South America|hCoV-19/Peru/LIM-UPCH-0152/2020|EPI ISL 568546|B.1.1.1|Peru|2020-08-28	0.0004394547	South America
South America|hCoV-19/Brazil/RJ-INCA-C28/2020|EPI ISL 513536|B.1.1.33|Brazil|2020-04-16	South America|hCoV-19/Peru/LIM-UPCH-0152/2020|EPI ISL 568546|B.1.1.1|Peru|2020-08-28	0.0004732819	South America
South America|hCoV-19/Brazil/RJ-INCA-C23/2020|EPI ISL 513531|B.1.1.33|Brazil|2020-04-16	South America|hCoV-19/Peru/LIM-UPCH-0152/2020|EPI ISL 568546|B.1.1.1|Peru|2020-08-28	0.0004394754	South America
South America|hCoV-19/Brazil/RJ-INCA-C26/2020|EPI ISL 513534|B.1.1.33|Brazil|2020-04-16	South America|hCoV-19/Peru/LIM-UPCH-0152/2020|EPI ISL 568546|B.1.1.1|Peru|2020-08-28	0.0005071097	South America
South America|hCoV-19/Brazil/RJ-INCA-C25/2020|EPI ISL 513533|B.1.1.33|Brazil|2020-04-16	South America|hCoV-19/Peru/LIM-UPCH-0152/2020|EPI ISL 568546|B.1.1.1|Peru|2020-08-28	0.0004394548	South America
South America|hCoV-19/Brazil/RJ-INCA-C22/2020|EPI ISL 513530|B.1.1.33|Brazil|2020-04-16	South America|hCoV-19/Peru/LIM-UPCH-0152/2020|EPI ISL 568546|B.1.1.1|Peru|2020-08-28	0.0004056415	South America
South America|hCoV-19/Brazil/RJ-INCA-C32/2020|EPI ISL 513540|B.1.1.33|Brazil|2020-04-16	South America|hCoV-19/Peru/LIM-UPCH-0152/2020|EPI ISL 568546|B.1.1.1|Peru|2020-08-28	0.0004732696	South America
South America|hCoV-19/Brazil/RJ-INCA-C35/2020|EPI ISL 513543|B.1.1.33|Brazil|2020-04-16	South America|hCoV-19/Peru/LIM-UPCH-0152/2020|EPI ISL 568546|B.1.1.1|Peru|2020-08-28	0.0004394754	South America
South America|hCoV-19/Brazil/RJ-2091/2020|EPI ISL 467347|B.1.1.33|Brazil|2020-04-16	South America|hCoV-19/Peru/LIM-UPCH-0152/2020|EPI ISL 568546|B.1.1.1|Peru|2020-08-28	0.0005071228	South America
South America|hCoV-19/Brazil/RJ-2100/2020|EPI ISL 541353|B.1.1.33|Brazil|2020-04-16	South America|hCoV-19/Peru/LIM-UPCH-0152/2020|EPI ISL 568546|B.1.1.1|Peru|2020-08-28	0.0004394811	South America
South America|hCoV-19/Brazil/RJ-2078/2020|EPI ISL 456106|B.1.1.33|Brazil|2020-04-16	South America|hCoV-19/Peru/LIM-UPCH-0152/2020|EPI ISL 568546|B.1.1.1|Peru|2020-08-28	0.0004396389	South America
South America|hCoV-19/Brazil/RJ-2057/2020|EPI ISL 456102|B.1.1.33|Brazil|2020-04-16	South America|hCoV-19/Peru/LIM-UPCH-0152/2020|EPI ISL 568546|B.1.1.1|Peru|2020-08-28	0.0004396297	South America
South America|hCoV-19/Brazil/RJ-2062/2020|EPI ISL 456103|B.1.1.33|Brazil|2020-04-16	South America|hCoV-19/Peru/LIM-UPCH-0152/2020|EPI ISL 568546|B.1.1.1|Peru|2020-08-28	0.0005072983	South America
South America|hCoV-19/Brazil/RJ-2072/2020|EPI ISL 456104|B.1.1.33|Brazil|2020-04-16	South America|hCoV-19/Peru/LIM-UPCH-0152/2020|EPI ISL 568546|B.1.1.1|Peru|2020-08-28	0.0004057924	South America
South America|hCoV-19/Brazil/RJ-2077/2020|EPI ISL 456105|B.1.1.33|Brazil|2020-04-16	South America|hCoV-19/Peru/LIM-UPCH-0152/2020|EPI ISL 568546|B.1.1.1|Peru|2020-08-28	0.0004734901	South America
South America|hCoV-19/Peru/ARE-INS-075/2020|EPI ISL 527787|B.1.1|Peru|2020-04-16	South America|hCoV-19/Peru/LIM-UPCH-0152/2020|EPI ISL 568546|B.1.1.1|Peru|2020-08-28	0.0004083884	South America
South America|hCoV-19/Brazil/RJ-INCA-C30/2020|EPI ISL 513538|B.1.1.33|Brazil|2020-04-16	South America|hCoV-19/Peru/LIM-UPCH-0152/2020|EPI ISL 568546|B.1.1.1|Peru|2020-08-28	0.0004394904	South America
South America|hCoV-19/Brazil/RJ-0269/2020|EPI ISL 470635|B.1.1.33|Brazil|2020-04-16	South America|hCoV-19/Peru/LIM-UPCH-0152/2020|EPI ISL 568546|B.1.1.1|Peru|2020-08-28	0.0004435171	South America
South America|hCoV-19/Brazil/RJ-0270/2020|EPI ISL 470636|B.1.1.33|Brazil|2020-04-16	South America|hCoV-19/Peru/LIM-UPCH-0152/2020|EPI ISL 568546|B.1.1.1|Peru|2020-08-28	0.0004469012	South America
South America|hCoV-19/Brazil/MG-0291/2020|EPI ISL 470596|B.1.1.33|Brazil|2020-04-16	South America|hCoV-19/Peru/LIM-UPCH-0152/2020|EPI ISL 568546|B.1.1.1|Peru|2020-08-28	0.0004514789	South America
South America|hCoV-19/Brazil/RJ-UFRJ-54093/2020|EPI ISL 492042|B.1.1.33|Brazil|2020-04-16	South America|hCoV-19/Peru/LIM-UPCH-0152/2020|EPI ISL 568546|B.1.1.1|Peru|2020-08-28	0.0005409541	South America
South America|hCoV-19/Brazil/RJ-UFRJ-2215/2020|EPI ISL 492034|B.1.1.33|Brazil|2020-04-17	South America|hCoV-19/Peru/LIM-UPCH-0152/2020|EPI ISL 568546|B.1.1.1|Peru|2020-08-28	0.0004056415	South America
South America|hCoV-19/Brazil/RJ-2231/2020|EPI ISL 541356|B.1.1.33|Brazil|2020-04-17	South America|hCoV-19/Peru/LIM-UPCH-0152/2020|EPI ISL 568546|B.1.1.1|Peru|2020-08-28	0.0005071335	South America
South America|hCoV-19/Brazil/RJ-INCA-C39/2020|EPI ISL 513547|B.1.1.33|Brazil|2020-04-17	South America|hCoV-19/Peru/LIM-UPCH-0152/2020|EPI ISL 568546|B.1.1.1|Peru|2020-08-28	0.0004394548	South America
South America|hCoV-19/Brazil/RJ-INCA-C40/2020|EPI ISL 513548|B.1.1.33|Brazil|2020-04-17	South America|hCoV-19/Peru/LIM-UPCH-0152/2020|EPI ISL 568546|B.1.1.1|Peru|2020-08-28	0.0004394548	South America
South America|hCoV-19/Ecuador/USFQ-065/2020|EPI ISL 481247|B.1.1|Ecuador|2020-04-17	South America|hCoV-19/Peru/LIM-UPCH-0152/2020|EPI ISL 568546|B.1.1.1|Peru|2020-08-28	0.0003380196	South America
South America|hCoV-19/Ecuador/USFQ-026/2020|EPI ISL 481244|B.1|Ecuador|2020-04-17	South America|hCoV-19/Peru/LIM-UPCH-0152/2020|EPI ISL 568546|B.1.1.1|Peru|2020-08-28	0.0005409712	South America
South America|hCoV-19/Brazil/SP-164/2020|EPI ISL 523961|B.1.1.33|Brazil|2020-04-17	South America|hCoV-19/Peru/LIM-UPCH-0152/2020|EPI ISL 568546|B.1.1.1|Peru|2020-08-28	0.0004732819	South America
South America|hCoV-19/Brazil/RJ-2208/2020|EPI ISL 467350|B.1.1.33|Brazil|2020-04-17	South America|hCoV-19/Peru/LIM-UPCH-0152/2020|EPI ISL 568546|B.1.1.1|Peru|2020-08-28	0.0004394548	South America
South America|hCoV-19/Brazil/RJ-2197/2020|EPI ISL 467349|B.1.1.33|Brazil|2020-04-17	South America|hCoV-19/Peru/LIM-UPCH-0152/2020|EPI ISL 568546|B.1.1.1|Peru|2020-08-28	0.0006423661	South America
South America|hCoV-19/Brazil/RJ-2233/2020|EPI ISL 467351|B.1.1.33|Brazil|2020-04-17	South America|hCoV-19/Peru/LIM-UPCH-0152/2020|EPI ISL 568546|B.1.1.1|Peru|2020-08-28	0.0004056415	South America
South America|hCoV-19/Brazil/RJ-2195/2020|EPI ISL 467348|B.1.1.33|Brazil|2020-04-17	South America|hCoV-19/Peru/LIM-UPCH-0152/2020|EPI ISL 568546|B.1.1.1|Peru|2020-08-28	0.0004056553	South America
South America|hCoV-19/Brazil/RJ-INCA-C41/2020|EPI ISL 513549|B.1.1.33|Brazil|2020-04-17	South America|hCoV-19/Peru/LIM-UPCH-0152/2020|EPI ISL 568546|B.1.1.1|Peru|2020-08-28	0.0004056553	South America
South America|hCoV-19/Ecuador/USFQ-054/2020|EPI ISL 481246|B.1.1|Ecuador|2020-04-17	South America|hCoV-19/Peru/LIM-UPCH-0152/2020|EPI ISL 568546|B.1.1.1|Peru|2020-08-28	0.0004056658	South America
South America|hCoV-19/Brazil/RJ-INCA-C42/2020|EPI ISL 513550|B.1.1.33|Brazil|2020-04-17	South America|hCoV-19/Peru/LIM-UPCH-0152/2020|EPI ISL 568546|B.1.1.1|Peru|2020-08-28	0.0004732856	South America
South America|hCoV-19/Ecuador/USFQ-045/2020|EPI ISL 471268|B.1.1|Ecuador|2020-04-17	South America|hCoV-19/Peru/LIM-UPCH-0152/2020|EPI ISL 568546|B.1.1.1|Peru|2020-08-28	0.0004395909	South America
South America|hCoV-19/Brazil/RJ-INCA-C44/2020|EPI ISL 513551|B.1.1.33|Brazil|2020-04-17	South America|hCoV-19/Peru/LIM-UPCH-0152/2020|EPI ISL 568546|B.1.1.1|Peru|2020-08-28	0.0004412295	South America
South America|hCoV-19/Brazil/MG-0286/2020|EPI ISL 470591|B.1.1.33|Brazil|2020-04-17	South America|hCoV-19/Peru/LIM-UPCH-0152/2020|EPI ISL 568546|B.1.1.1|Peru|2020-08-28	0.0005157317	South America
South America|hCoV-19/Brazil/RJ-0271/2020|EPI ISL 470637|B.1.1.33|Brazil|2020-04-17	South America|hCoV-19/Peru/LIM-UPCH-0152/2020|EPI ISL 568546|B.1.1.1|Peru|2020-08-28	0.0004469012	South America
South America|hCoV-19/Brazil/SP-512/2020|EPI ISL 471556|B.1.1|Brazil|2020-04-18	South America|hCoV-19/Peru/LIM-UPCH-0152/2020|EPI ISL 568546|B.1.1.1|Peru|2020-08-28	0.0004733361	South America
South America|hCoV-19/Argentina/PAIS-A0025/2020|EPI ISL 430816|B.1.1|Argentina|2020-04-18	South America|hCoV-19/Peru/LIM-UPCH-0152/2020|EPI ISL 568546|B.1.1.1|Peru|2020-08-28	0.0005453147	South America
South America|hCoV-19/Argentina/PAIS-A0027/2020|EPI ISL 430818|B.1.1|Argentina|2020-04-19	South America|hCoV-19/Peru/LIM-UPCH-0152/2020|EPI ISL 568546|B.1.1.1|Peru|2020-08-28	0.0005452961	South America
South America|hCoV-19/Brazil/RJ-INCA-C47/2020|EPI ISL 513553|B.1.1.33|Brazil|2020-04-20	South America|hCoV-19/Peru/LIM-UPCH-0152/2020|EPI ISL 568546|B.1.1.1|Peru|2020-08-28	0.0004394755	South America
South America|hCoV-19/Brazil/AP-IEC-164346/2020|EPI ISL 458145|B.1.1.33|Brazil|2020-04-20	South America|hCoV-19/Peru/LIM-UPCH-0152/2020|EPI ISL 568546|B.1.1.1|Peru|2020-08-28	0.0004732918	South America
South America|hCoV-19/Brazil/RJ-2376/2020|EPI ISL 541360|B.1.1.33|Brazil|2020-04-20	South America|hCoV-19/Peru/LIM-UPCH-0152/2020|EPI ISL 568546|B.1.1.1|Peru|2020-08-28	0.0004394662	South America
South America|hCoV-19/Brazil/RJ-2377/2020|EPI ISL 541361|B.1.1.33|Brazil|2020-04-20	South America|hCoV-19/Peru/LIM-UPCH-0152/2020|EPI ISL 568546|B.1.1.1|Peru|2020-08-28	0.0005071097	South America
South America|hCoV-19/Brazil/SE-6579/2020|EPI ISL 541388|B.1.1.33|Brazil|2020-04-20	South America|hCoV-19/Peru/LIM-UPCH-0152/2020|EPI ISL 568546|B.1.1.1|Peru|2020-08-28	0.0005409361	South America
South America|hCoV-19/Brazil/SE-6583/2020|EPI ISL 541389|B.1|Brazil|2020-04-20	South America|hCoV-19/Peru/LIM-UPCH-0152/2020|EPI ISL 568546|B.1.1.1|Peru|2020-08-28	0.0005748262	South America
South America|hCoV-19/Brazil/RJ-2422/2020|EPI ISL 467352|B.1.1.33|Brazil|2020-04-20	South America|hCoV-19/Peru/LIM-UPCH-0152/2020|EPI ISL 568546|B.1.1.1|Peru|2020-08-28	0.0004394697	South America
South America|hCoV-19/Brazil/RJ-2343/2020|EPI ISL 541358|B.1.1.33|Brazil|2020-04-20	South America|hCoV-19/Peru/LIM-UPCH-0152/2020|EPI ISL 568546|B.1.1.1|Peru|2020-08-28	0.0004056553	South America
South America|hCoV-19/Brazil/SE-6607/2020|EPI ISL 541395|B.1.5|Brazil|2020-04-20	South America|hCoV-19/Peru/LIM-UPCH-0152/2020|EPI ISL 568546|B.1.1.1|Peru|2020-08-28	0.0005410669	South America
South America|hCoV-19/Brazil/SE-6608/2020|EPI ISL 541396|B.1.5|Brazil|2020-04-20	South America|hCoV-19/Peru/LIM-UPCH-0152/2020|EPI ISL 568546|B.1.1.1|Peru|2020-08-28	0.0005412866	South America
South America|hCoV-19/Brazil/RJ-INCA-C48/2020|EPI ISL 513554|B.1.1.33|Brazil|2020-04-20	South America|hCoV-19/Peru/LIM-UPCH-0152/2020|EPI ISL 568546|B.1.1.1|Peru|2020-08-28	0.0004112709	South America
South America|hCoV-19/Brazil/RJ-INCA-C49/2020|EPI ISL 513555|B.1.1.33|Brazil|2020-04-20	South America|hCoV-19/Peru/LIM-UPCH-0152/2020|EPI ISL 568546|B.1.1.1|Peru|2020-08-28	0.0004799163	South America
South America|hCoV-19/Brazil/RJ-INCA-C46/2020|EPI ISL 513552|B.1.1.33|Brazil|2020-04-20	South America|hCoV-19/Peru/LIM-UPCH-0152/2020|EPI ISL 568546|B.1.1.1|Peru|2020-08-28	0.0004798935	South America
South America|hCoV-19/Brazil/RJ-2342/2020|EPI ISL 541357|B.1.1.33|Brazil|2020-04-20	South America|hCoV-19/Peru/LIM-UPCH-0152/2020|EPI ISL 568546|B.1.1.1|Peru|2020-08-28	0.0005748184	South America
South America|hCoV-19/Brazil/SE-6606/2020|EPI ISL 541394|B.1.212|Brazil|2020-04-20	South America|hCoV-19/Peru/LIM-UPCH-0152/2020|EPI ISL 568546|B.1.1.1|Peru|2020-08-28	0.0005762093	South America
South America|hCoV-19/Brazil/RJ-0273/2020|EPI ISL 470639|B.1.1.33|Brazil|2020-04-20	South America|hCoV-19/Peru/LIM-UPCH-0152/2020|EPI ISL 568546|B.1.1.1|Peru|2020-08-28	0.0005459931	South America
South America|hCoV-19/Brazil/RJ-0275/2020|EPI ISL 470641|B.1.1.33|Brazil|2020-04-20	South America|hCoV-19/Peru/LIM-UPCH-0152/2020|EPI ISL 568546|B.1.1.1|Peru|2020-08-28	0.0004094470	South America
South America|hCoV-19/Brazil/SE-6601/2020|EPI ISL 541392|B.1.1.33|Brazil|2020-04-20	South America|hCoV-19/Peru/LIM-UPCH-0152/2020|EPI ISL 568546|B.1.1.1|Peru|2020-08-28	0.0005126478	South America
South America|hCoV-19/Brazil/RJ-0274/2020|EPI ISL 470640|B.1.1.33|Brazil|2020-04-20	South America|hCoV-19/Peru/LIM-UPCH-0152/2020|EPI ISL 568546|B.1.1.1|Peru|2020-08-28	0.0004469378	South America
South America|hCoV-19/Brazil/SE-6603/2020|EPI ISL 541393|B.1.1|Brazil|2020-04-21	South America|hCoV-19/Peru/LIM-UPCH-0152/2020|EPI ISL 568546|B.1.1.1|Peru|2020-08-28	0.0004056552	South America
South America|hCoV-19/Colombia/MAG-INS-101935/2020|EPI ISL 456153|B.1.255|Colombia|2020-04-22	South America|hCoV-19/Peru/LIM-UPCH-0152/2020|EPI ISL 568546|B.1.1.1|Peru|2020-08-28	0.0005410080	South America
South America|hCoV-19/Brazil/RJ-INCA-C67/2020|EPI ISL 513559|B.1.1.33|Brazil|2020-04-22	South America|hCoV-19/Peru/LIM-UPCH-0152/2020|EPI ISL 568546|B.1.1.1|Peru|2020-08-28	0.0005070991	South America
South America|hCoV-19/Brazil/RJ-INCA-C63/2020|EPI ISL 513556|B.1.1.33|Brazil|2020-04-22	South America|hCoV-19/Peru/LIM-UPCH-0152/2020|EPI ISL 568546|B.1.1.1|Peru|2020-08-28	0.0004056415	South America
South America|hCoV-19/Brazil/SP-211/2020|EPI ISL 523991|B.1.1.33|Brazil|2020-04-22	South America|hCoV-19/Peru/LIM-UPCH-0152/2020|EPI ISL 568546|B.1.1.1|Peru|2020-08-28	0.0004732918	South America
South America|hCoV-19/Brazil/RJ-INCA-C65/2020|EPI ISL 513558|B.1.1.33|Brazil|2020-04-22	South America|hCoV-19/Peru/LIM-UPCH-0152/2020|EPI ISL 568546|B.1.1.1|Peru|2020-08-28	0.0004394754	South America
South America|hCoV-19/Peru/LOR-INS-082/2020|EPI ISL 514342|B.1.1|Peru|2020-04-22	South America|hCoV-19/Peru/LIM-UPCH-0152/2020|EPI ISL 568546|B.1.1.1|Peru|2020-08-28	0.0005441282	South America
South America|hCoV-19/Peru/LOR-INS-080/2020|EPI ISL 514340|B.1.1|Peru|2020-04-22	South America|hCoV-19/Peru/LIM-UPCH-0152/2020|EPI ISL 568546|B.1.1.1|Peru|2020-08-28	0.0004422524	South America
South America|hCoV-19/Peru/LOR-INS-079/2020|EPI ISL 514339|B.1.1|Peru|2020-04-22	South America|hCoV-19/Peru/LIM-UPCH-0152/2020|EPI ISL 568546|B.1.1.1|Peru|2020-08-28	0.0004084184	South America
South America|hCoV-19/Ecuador/23055/2020|EPI ISL 491945|B.1.1|Ecuador|2020-04-22	South America|hCoV-19/Peru/LIM-UPCH-0152/2020|EPI ISL 568546|B.1.1.1|Peru|2020-08-28	0.0003416684	South America
South America|hCoV-19/Peru/LOR-INS-081/2020|EPI ISL 514341|B.1.1|Peru|2020-04-22	South America|hCoV-19/Peru/LIM-UPCH-0152/2020|EPI ISL 568546|B.1.1.1|Peru|2020-08-28	0.0004765031	South America
South America|hCoV-19/Brazil/SP-263/2020|EPI ISL 524467|B.1.1.33|Brazil|2020-04-22	South America|hCoV-19/Peru/LIM-UPCH-0152/2020|EPI ISL 568546|B.1.1.1|Peru|2020-08-28	0.0005411079	South America
South America|hCoV-19/Uruguay/UY-NYUMC877/2020|EPI ISL 457973|B.1.1|Uruguay|2020-04-22	South America|hCoV-19/Peru/LIM-UPCH-0152/2020|EPI ISL 568546|B.1.1.1|Peru|2020-08-28	0.0005165587	South America
South America|hCoV-19/Brazil/RJ-0276/2020|EPI ISL 470642|B.1.1.33|Brazil|2020-04-22	South America|hCoV-19/Peru/LIM-UPCH-0152/2020|EPI ISL 568546|B.1.1.1|Peru|2020-08-28	0.0004468824	South America
South America|hCoV-19/Brazil/RJ-0277/2020|EPI ISL 470643|B.1.1.33|Brazil|2020-04-22	South America|hCoV-19/Peru/LIM-UPCH-0152/2020|EPI ISL 568546|B.1.1.1|Peru|2020-08-28	0.0005156924	South America
South America|hCoV-19/Brazil/RJ-0278/2020|EPI ISL 470644|B.1.1.33|Brazil|2020-04-22	South America|hCoV-19/Peru/LIM-UPCH-0152/2020|EPI ISL 568546|B.1.1.1|Peru|2020-08-28	0.0005844902	South America
South America|hCoV-19/Brazil/RJ-0279/2020|EPI ISL 470645|B.1.1.33|Brazil|2020-04-22	South America|hCoV-19/Peru/LIM-UPCH-0152/2020|EPI ISL 568546|B.1.1.1|Peru|2020-08-28	0.0004472086	South America
South America|hCoV-19/Brazil/AP-IEC-164920/2020|EPI ISL 524796|B.1.1.33|Brazil|2020-04-23	South America|hCoV-19/Peru/LIM-UPCH-0152/2020|EPI ISL 568546|B.1.1.1|Peru|2020-08-28	0.0004056414	South America
South America|hCoV-19/Brazil/SP-213/2020|EPI ISL 523992|B.1.1.33|Brazil|2020-04-23	South America|hCoV-19/Peru/LIM-UPCH-0152/2020|EPI ISL 568546|B.1.1.1|Peru|2020-08-28	0.0004732696	South America
South America|hCoV-19/Peru/LIM-INS-029/2020|EPI ISL 491433|C.14|Peru|2020-04-23	South America|hCoV-19/Peru/LIM-UPCH-0152/2020|EPI ISL 568546|B.1.1.1|Peru|2020-08-28	0.0002722067	South America
South America|hCoV-19/Peru/LIM-INS-031/2020|EPI ISL 491435|B.1|Peru|2020-04-23	South America|hCoV-19/Peru/LIM-UPCH-0152/2020|EPI ISL 568546|B.1.1.1|Peru|2020-08-28	0.0005104971	South America
South America|hCoV-19/Peru/LIM-INS-030/2020|EPI ISL 491434|B.1.255|Peru|2020-04-23	South America|hCoV-19/Peru/LIM-UPCH-0152/2020|EPI ISL 568546|B.1.1.1|Peru|2020-08-28	0.0005105948	South America
South America|hCoV-19/Brazil/RJ-0280/2020|EPI ISL 470646|B.1.1.33|Brazil|2020-04-23	South America|hCoV-19/Peru/LIM-UPCH-0152/2020|EPI ISL 568546|B.1.1.1|Peru|2020-08-28	0.0004813021	South America
South America|hCoV-19/Brazil/RJ-INCA-C72/2020|EPI ISL 513563|B.1.1.33|Brazil|2020-04-24	South America|hCoV-19/Peru/LIM-UPCH-0152/2020|EPI ISL 568546|B.1.1.1|Peru|2020-08-28	0.0004732917	South America
South America|hCoV-19/Brazil/RJ-INCA-C78/2020|EPI ISL 513568|B.1.1.33|Brazil|2020-04-24	South America|hCoV-19/Peru/LIM-UPCH-0152/2020|EPI ISL 568546|B.1.1.1|Peru|2020-08-28	0.0005071096	South America
South America|hCoV-19/Brazil/RJ-INCA-C95/2020|EPI ISL 513572|B.1.1.33|Brazil|2020-04-24	South America|hCoV-19/Peru/LIM-UPCH-0152/2020|EPI ISL 568546|B.1.1.1|Peru|2020-08-28	0.0004394754	South America
South America|hCoV-19/Brazil/RJ-INCA-C77/2020|EPI ISL 513567|B.1.1.33|Brazil|2020-04-24	South America|hCoV-19/Peru/LIM-UPCH-0152/2020|EPI ISL 568546|B.1.1.1|Peru|2020-08-28	0.0004056415	South America
South America|hCoV-19/Brazil/RJ-INCA-C75/2020|EPI ISL 513565|B.1.1.33|Brazil|2020-04-24	South America|hCoV-19/Peru/LIM-UPCH-0152/2020|EPI ISL 568546|B.1.1.1|Peru|2020-08-28	0.0004431299	South America
South America|hCoV-19/Brazil/MA-IEC-164827/2020|EPI ISL 524788|B.1.1.33|Brazil|2020-04-24	South America|hCoV-19/Peru/LIM-UPCH-0152/2020|EPI ISL 568546|B.1.1.1|Peru|2020-08-28	0.0004733139	South America
South America|hCoV-19/Brazil/RJ-2676/2020|EPI ISL 467354|B.1.5|Brazil|2020-04-24	South America|hCoV-19/Peru/LIM-UPCH-0152/2020|EPI ISL 568546|B.1.1.1|Peru|2020-08-28	0.0005748366	South America
South America|hCoV-19/Brazil/RJ-2696/2020|EPI ISL 467358|B.1.1.33|Brazil|2020-04-24	South America|hCoV-19/Peru/LIM-UPCH-0152/2020|EPI ISL 568546|B.1.1.1|Peru|2020-08-28	0.0004056415	South America
South America|hCoV-19/Brazil/RJ-2669/2020|EPI ISL 467353|B.1.1.33|Brazil|2020-04-24	South America|hCoV-19/Peru/LIM-UPCH-0152/2020|EPI ISL 568546|B.1.1.1|Peru|2020-08-28	0.0004394548	South America
South America|hCoV-19/Brazil/RJ-2683/2020|EPI ISL 467357|B.1.1.33|Brazil|2020-04-24	South America|hCoV-19/Peru/LIM-UPCH-0152/2020|EPI ISL 568546|B.1.1.1|Peru|2020-08-28	0.0004732819	South America
South America|hCoV-19/Brazil/SE-6568/2020|EPI ISL 541387|B.1|Brazil|2020-04-24	South America|hCoV-19/Peru/LIM-UPCH-0152/2020|EPI ISL 568546|B.1.1.1|Peru|2020-08-28	0.0005748068	South America
South America|hCoV-19/Brazil/RJ-2678/2020|EPI ISL 467355|B.1.1.33|Brazil|2020-04-24	South America|hCoV-19/Peru/LIM-UPCH-0152/2020|EPI ISL 568546|B.1.1.1|Peru|2020-08-28	0.0005748113	South America
South America|hCoV-19/Brazil/RJ-INCA-C76/2020|EPI ISL 513566|B.1.1.33|Brazil|2020-04-24	South America|hCoV-19/Peru/LIM-UPCH-0152/2020|EPI ISL 568546|B.1.1.1|Peru|2020-08-28	0.0004455958	South America
South America|hCoV-19/Brazil/RJ-INCA-C82/2020|EPI ISL 513570|B.1.1.33|Brazil|2020-04-24	South America|hCoV-19/Peru/LIM-UPCH-0152/2020|EPI ISL 568546|B.1.1.1|Peru|2020-08-28	0.0004113273	South America
South America|hCoV-19/Brazil/SP-299/2020|EPI ISL 527864|B.1.1.33|Brazil|2020-04-24	South America|hCoV-19/Peru/LIM-UPCH-0152/2020|EPI ISL 568546|B.1.1.1|Peru|2020-08-28	0.0005071266	South America
South America|hCoV-19/Brazil/RJ-INCA-C73/2020|EPI ISL 513564|B.1.1.33|Brazil|2020-04-24	South America|hCoV-19/Peru/LIM-UPCH-0152/2020|EPI ISL 568546|B.1.1.1|Peru|2020-08-28	0.0004394903	South America
South America|hCoV-19/Brazil/RJ-INCA-C94/2020|EPI ISL 513571|B.1.1.33|Brazil|2020-04-24	South America|hCoV-19/Peru/LIM-UPCH-0152/2020|EPI ISL 568546|B.1.1.1|Peru|2020-08-28	0.0004740090	South America
South America|hCoV-19/Brazil/RJ-INCA-C79/2020|EPI ISL 513569|B.1.1.33|Brazil|2020-04-24	South America|hCoV-19/Peru/LIM-UPCH-0152/2020|EPI ISL 568546|B.1.1.1|Peru|2020-08-28	0.0005151368	South America
South America|hCoV-19/Brazil/RJ-0281/2020|EPI ISL 470647|B.1.1.33|Brazil|2020-04-24	South America|hCoV-19/Peru/LIM-UPCH-0152/2020|EPI ISL 568546|B.1.1.1|Peru|2020-08-28	0.0005118326	South America
South America|hCoV-19/Brazil/RJ-0283/2020|EPI ISL 470649|B.1.1.33|Brazil|2020-04-24	South America|hCoV-19/Peru/LIM-UPCH-0152/2020|EPI ISL 568546|B.1.1.1|Peru|2020-08-28	0.0005156786	South America
South America|hCoV-19/Brazil/RJ-0284/2020|EPI ISL 470650|B.1.1.33|Brazil|2020-04-24	South America|hCoV-19/Peru/LIM-UPCH-0152/2020|EPI ISL 568546|B.1.1.1|Peru|2020-08-28	0.0004131681	South America
South America|hCoV-19/Brazil/RJ-0282/2020|EPI ISL 470648|B.1.1.33|Brazil|2020-04-24	South America|hCoV-19/Peru/LIM-UPCH-0152/2020|EPI ISL 568546|B.1.1.1|Peru|2020-08-28	0.0004820845	South America
South America|hCoV-19/Brazil/MA-IEC-165425/2020|EPI ISL 524794|B.1.1.33|Brazil|2020-04-25	South America|hCoV-19/Peru/LIM-UPCH-0152/2020|EPI ISL 568546|B.1.1.1|Peru|2020-08-28	0.0004394661	South America
South America|hCoV-19/Brazil/RJ-2733/2020|EPI ISL 467360|B.1.1.33|Brazil|2020-04-25	South America|hCoV-19/Peru/LIM-UPCH-0152/2020|EPI ISL 568546|B.1.1.1|Peru|2020-08-28	0.0005749085	South America
South America|hCoV-19/Brazil/RJ-2777/2020|EPI ISL 467364|B.1.1.33|Brazil|2020-04-25	South America|hCoV-19/Peru/LIM-UPCH-0152/2020|EPI ISL 568546|B.1.1.1|Peru|2020-08-28	0.0004732696	South America
South America|hCoV-19/Ecuador/23890/2020|EPI ISL 491944|B.1.1|Ecuador|2020-04-25	South America|hCoV-19/Peru/LIM-UPCH-0152/2020|EPI ISL 568546|B.1.1.1|Peru|2020-08-28	0.0003416684	South America
South America|hCoV-19/Brazil/SP-306/2020|EPI ISL 534325|B.1.1.33|Brazil|2020-04-25	South America|hCoV-19/Peru/LIM-UPCH-0152/2020|EPI ISL 568546|B.1.1.1|Peru|2020-08-28	0.0005072192	South America
South America|hCoV-19/Brazil/SP-304/2020|EPI ISL 534323|B.1.1.33|Brazil|2020-04-25	South America|hCoV-19/Peru/LIM-UPCH-0152/2020|EPI ISL 568546|B.1.1.1|Peru|2020-08-28	0.0004734099	South America
South America|hCoV-19/Brazil/SP-L5-CAMPI95/2020|EPI ISL 476422|B.1.1.33|Brazil|2020-04-25	South America|hCoV-19/Peru/LIM-UPCH-0152/2020|EPI ISL 568546|B.1.1.1|Peru|2020-08-28	0.0004200102	South America
South America|hCoV-19/Colombia/NAR-INS-103303/2020|EPI ISL 456154|B.1.1|Colombia|2020-04-26	South America|hCoV-19/Peru/LIM-UPCH-0152/2020|EPI ISL 568546|B.1.1.1|Peru|2020-08-28	0.0004394751	South America
South America|hCoV-19/Brazil/SE-6544/2020|EPI ISL 541378|B.1.1|Brazil|2020-04-26	South America|hCoV-19/Peru/LIM-UPCH-0152/2020|EPI ISL 568546|B.1.1.1|Peru|2020-08-28	0.0004056711	South America
South America|hCoV-19/Brazil/SE-6563/2020|EPI ISL 541385|B.1.1.33|Brazil|2020-04-26	South America|hCoV-19/Peru/LIM-UPCH-0152/2020|EPI ISL 568546|B.1.1.1|Peru|2020-08-28	0.0005070859	South America
South America|hCoV-19/Brazil/SE-6549/2020|EPI ISL 541379|B.1|Brazil|2020-04-26	South America|hCoV-19/Peru/LIM-UPCH-0152/2020|EPI ISL 568546|B.1.1.1|Peru|2020-08-28	0.0005409712	South America
South America|hCoV-19/Brazil/SE-6539/2020|EPI ISL 541377|B.1.5|Brazil|2020-04-26	South America|hCoV-19/Peru/LIM-UPCH-0152/2020|EPI ISL 568546|B.1.1.1|Peru|2020-08-28	0.0005071492	South America
South America|hCoV-19/Brazil/PA-IEC-164684/2020|EPI ISL 458148|B.1.1.33|Brazil|2020-04-27	South America|hCoV-19/Peru/LIM-UPCH-0152/2020|EPI ISL 568546|B.1.1.1|Peru|2020-08-28	0.0005409290	South America
South America|hCoV-19/Brazil/SE-6557/2020|EPI ISL 541383|B.1|Brazil|2020-04-27	South America|hCoV-19/Peru/LIM-UPCH-0152/2020|EPI ISL 568546|B.1.1.1|Peru|2020-08-28	0.0005409712	South America
South America|hCoV-19/Brazil/SE-6550/2020|EPI ISL 541380|B.1.5|Brazil|2020-04-27	South America|hCoV-19/Peru/LIM-UPCH-0152/2020|EPI ISL 568546|B.1.1.1|Peru|2020-08-28	0.0005071492	South America
South America|hCoV-19/Brazil/SE-6561/2020|EPI ISL 541384|B.1.1|Brazil|2020-04-27	South America|hCoV-19/Peru/LIM-UPCH-0152/2020|EPI ISL 568546|B.1.1.1|Peru|2020-08-28	0.0004056521	South America
South America|hCoV-19/Brazil/RJ-2822/2020|EPI ISL 467367|B.1.1.33|Brazil|2020-04-27	South America|hCoV-19/Peru/LIM-UPCH-0152/2020|EPI ISL 568546|B.1.1.1|Peru|2020-08-28	0.0004394548	South America
South America|hCoV-19/Brazil/RJ-2776/2020|EPI ISL 467363|B.1.1.33|Brazil|2020-04-27	South America|hCoV-19/Peru/LIM-UPCH-0152/2020|EPI ISL 568546|B.1.1.1|Peru|2020-08-28	0.0005409544	South America
South America|hCoV-19/Brazil/RJ-2811/2020|EPI ISL 467365|B.1.1.33|Brazil|2020-04-27	South America|hCoV-19/Peru/LIM-UPCH-0152/2020|EPI ISL 568546|B.1.1.1|Peru|2020-08-28	0.0005071334	South America
South America|hCoV-19/Brazil/RJ-2770/2020|EPI ISL 467362|B.1.1.33|Brazil|2020-04-27	South America|hCoV-19/Peru/LIM-UPCH-0152/2020|EPI ISL 568546|B.1.1.1|Peru|2020-08-28	0.0005409544	South America
South America|hCoV-19/Brazil/RJ-2769/2020|EPI ISL 467361|B.1.1.33|Brazil|2020-04-27	South America|hCoV-19/Peru/LIM-UPCH-0152/2020|EPI ISL 568546|B.1.1.1|Peru|2020-08-28	0.0006086786	South America
South America|hCoV-19/Brazil/SE-6556/2020|EPI ISL 541382|B.1.1.33|Brazil|2020-04-27	South America|hCoV-19/Peru/LIM-UPCH-0152/2020|EPI ISL 568546|B.1.1.1|Peru|2020-08-28	0.0005409220	South America
South America|hCoV-19/Brazil/SE-6555/2020|EPI ISL 541381|B.1|Brazil|2020-04-27	South America|hCoV-19/Peru/LIM-UPCH-0152/2020|EPI ISL 568546|B.1.1.1|Peru|2020-08-28	0.0006086531	South America
South America|hCoV-19/Brazil/MA-IEC-165398/2020|EPI ISL 524790|B.1.1.33|Brazil|2020-04-28	South America|hCoV-19/Peru/LIM-UPCH-0152/2020|EPI ISL 568546|B.1.1.1|Peru|2020-08-28	0.0004732918	South America
South America|hCoV-19/Brazil/RJ-2844/2020|EPI ISL 467369|B.1.1.33|Brazil|2020-04-28	South America|hCoV-19/Peru/LIM-UPCH-0152/2020|EPI ISL 568546|B.1.1.1|Peru|2020-08-28	0.0004732819	South America
South America|hCoV-19/Brazil/RJ-2840/2020|EPI ISL 467368|B.1.1.33|Brazil|2020-04-28	South America|hCoV-19/Peru/LIM-UPCH-0152/2020|EPI ISL 568546|B.1.1.1|Peru|2020-08-28	0.0004056415	South America
South America|hCoV-19/Brazil/RJ-2868/2020|EPI ISL 467371|B.1.1.33|Brazil|2020-04-28	South America|hCoV-19/Peru/LIM-UPCH-0152/2020|EPI ISL 568546|B.1.1.1|Peru|2020-08-28	0.0004733140	South America
South America|hCoV-19/Brazil/RJ-2903/2020|EPI ISL 541362|B.1.1.33|Brazil|2020-04-28	South America|hCoV-19/Peru/LIM-UPCH-0152/2020|EPI ISL 568546|B.1.1.1|Peru|2020-08-28	0.0004394697	South America
South America|hCoV-19/Brazil/RJ-2904/2020|EPI ISL 541363|B.1.1.33|Brazil|2020-04-28	South America|hCoV-19/Peru/LIM-UPCH-0152/2020|EPI ISL 568546|B.1.1.1|Peru|2020-08-28	0.0004733201	South America
South America|hCoV-19/Colombia/NAR-INS-103303-2/2020|EPI ISL 526955|B.1.1|Colombia|2020-04-28	South America|hCoV-19/Peru/LIM-UPCH-0152/2020|EPI ISL 568546|B.1.1.1|Peru|2020-08-28	0.0004394903	South America
South America|hCoV-19/Colombia/NAR-INS-103313/2020|EPI ISL 526956|B.1.1|Colombia|2020-04-28	South America|hCoV-19/Peru/LIM-UPCH-0152/2020|EPI ISL 568546|B.1.1.1|Peru|2020-08-28	0.0003405748	South America
South America|hCoV-19/Colombia/MET-INS-103258/2020|EPI ISL 526953|B.1.255|Colombia|2020-04-28	South America|hCoV-19/Peru/LIM-UPCH-0152/2020|EPI ISL 568546|B.1.1.1|Peru|2020-08-28	0.0005603413	South America
South America|hCoV-19/Brazil/AP-IEC-165669/2020|EPI ISL 524793|B.1.1.33|Brazil|2020-04-29	South America|hCoV-19/Peru/LIM-UPCH-0152/2020|EPI ISL 568546|B.1.1.1|Peru|2020-08-28	0.0004732694	South America
South America|hCoV-19/Brazil/MA-IEC-162466/2020|EPI ISL 524791|B.1.1.33|Brazil|2020-04-29	South America|hCoV-19/Peru/LIM-UPCH-0152/2020|EPI ISL 568546|B.1.1.1|Peru|2020-08-28	0.0004732918	South America
South America|hCoV-19/Brazil/RJ-UFRJ-11785/2020|EPI ISL 492038|B.1.1.33|Brazil|2020-04-29	South America|hCoV-19/Peru/LIM-UPCH-0152/2020|EPI ISL 568546|B.1.1.1|Peru|2020-08-28	0.0004394548	South America
South America|hCoV-19/Brazil/RJ-2938/2020|EPI ISL 541364|B.1.1.33|Brazil|2020-04-29	South America|hCoV-19/Peru/LIM-UPCH-0152/2020|EPI ISL 568546|B.1.1.1|Peru|2020-08-28	0.0004732819	South America
South America|hCoV-19/Brazil/RJ-UFRJ-1784/2020|EPI ISL 492037|B.1.1.33|Brazil|2020-04-29	South America|hCoV-19/Peru/LIM-UPCH-0152/2020|EPI ISL 568546|B.1.1.1|Peru|2020-08-28	0.0004732696	South America
South America|hCoV-19/Brazil/AP-IEC-165513/2020|EPI ISL 524784|B.1.1.33|Brazil|2020-04-29	South America|hCoV-19/Peru/LIM-UPCH-0152/2020|EPI ISL 568546|B.1.1.1|Peru|2020-08-28	0.0005409291	South America
South America|hCoV-19/Brazil/RJ-UFRJ-11786/2020|EPI ISL 492039|B.1.1.33|Brazil|2020-04-29	South America|hCoV-19/Peru/LIM-UPCH-0152/2020|EPI ISL 568546|B.1.1.1|Peru|2020-08-28	0.0005070991	South America
South America|hCoV-19/Brazil/RJ-UFRJ-1640/2020|EPI ISL 492033|B.1.1.33|Brazil|2020-04-29	South America|hCoV-19/Peru/LIM-UPCH-0152/2020|EPI ISL 568546|B.1.1.1|Peru|2020-08-28	0.0004394754	South America
South America|hCoV-19/Chile/RM-CMM-04917/2020|EPI ISL 468749|B.1.5|Chile|2020-04-29	South America|hCoV-19/Peru/LIM-UPCH-0152/2020|EPI ISL 568546|B.1.1.1|Peru|2020-08-28	0.0005071770	South America
South America|hCoV-19/Brazil/RJ-2966/2020|EPI ISL 541367|B.1.1.33|Brazil|2020-04-29	South America|hCoV-19/Peru/LIM-UPCH-0152/2020|EPI ISL 568546|B.1.1.1|Peru|2020-08-28	0.0004733238	South America
South America|hCoV-19/Chile/RM-CMM-05015/2020|EPI ISL 468751|B.1|Chile|2020-04-29	South America|hCoV-19/Peru/LIM-UPCH-0152/2020|EPI ISL 568546|B.1.1.1|Peru|2020-08-28	0.0004733866	South America
South America|hCoV-19/Brazil/RJ-2950/2020|EPI ISL 541365|B.1.1.33|Brazil|2020-04-29	South America|hCoV-19/Peru/LIM-UPCH-0152/2020|EPI ISL 568546|B.1.1.1|Peru|2020-08-28	0.0004733558	South America
South America|hCoV-19/Brazil/SE-6591/2020|EPI ISL 541390|B.1|Brazil|2020-04-29	South America|hCoV-19/Peru/LIM-UPCH-0152/2020|EPI ISL 568546|B.1.1.1|Peru|2020-08-28	0.0006108088	South America
South America|hCoV-19/Brazil/SE-6594/2020|EPI ISL 541391|B.1.5|Brazil|2020-04-29	South America|hCoV-19/Peru/LIM-UPCH-0152/2020|EPI ISL 568546|B.1.1.1|Peru|2020-08-28	0.0005095784	South America
South America|hCoV-19/Ecuador/30755/2020|EPI ISL 491948|B.1.5|Ecuador|2020-04-29	South America|hCoV-19/Peru/LIM-UPCH-0152/2020|EPI ISL 568546|B.1.1.1|Peru|2020-08-28	0.0003804177	South America
South America|hCoV-19/Chile/AT-CMM-00007/2020|EPI ISL 468755|B.1.1|Chile|2020-04-29	South America|hCoV-19/Peru/LIM-UPCH-0152/2020|EPI ISL 568546|B.1.1.1|Peru|2020-08-28	0.0003446569	South America
South America|hCoV-19/Chile/AT-CMM-00013/2020|EPI ISL 468753|B.1.5|Chile|2020-04-29	South America|hCoV-19/Peru/LIM-UPCH-0152/2020|EPI ISL 568546|B.1.1.1|Peru|2020-08-28	0.0006550855	South America
South America|hCoV-19/Chile/AT-CMM-00006/2020|EPI ISL 468754|B.1.1|Chile|2020-04-29	South America|hCoV-19/Peru/LIM-UPCH-0152/2020|EPI ISL 568546|B.1.1.1|Peru|2020-08-28	0.0004172177	South America
South America|hCoV-19/Brazil/RJ-UFRJ-32321/2020|EPI ISL 492041|B.1.1.33|Brazil|2020-04-30	South America|hCoV-19/Peru/LIM-UPCH-0152/2020|EPI ISL 568546|B.1.1.1|Peru|2020-08-28	0.0004732911	South America
South America|hCoV-19/Chile/RM-CMM-05230/2020|EPI ISL 468747|B.1.5|Chile|2020-04-30	South America|hCoV-19/Peru/LIM-UPCH-0152/2020|EPI ISL 568546|B.1.1.1|Peru|2020-08-28	0.0004733287	South America
South America|hCoV-19/Brazil/RJ-INCA-C197/2020|EPI ISL 513526|B.1.1.33|Brazil|2020-04-30	South America|hCoV-19/Peru/LIM-UPCH-0152/2020|EPI ISL 568546|B.1.1.1|Peru|2020-08-28	0.0004394548	South America
South America|hCoV-19/Brazil/RJ-INCA-C183/2020|EPI ISL 513521|B.1.1.33|Brazil|2020-04-30	South America|hCoV-19/Peru/LIM-UPCH-0152/2020|EPI ISL 568546|B.1.1.1|Peru|2020-08-28	0.0005071335	South America
South America|hCoV-19/Chile/AT-CMM-00015/2020|EPI ISL 468757|B.1.1|Chile|2020-04-30	South America|hCoV-19/Peru/LIM-UPCH-0152/2020|EPI ISL 568546|B.1.1.1|Peru|2020-08-28	0.0003718473	South America
South America|hCoV-19/Brazil/RJ-3021/2020|EPI ISL 541369|B.1.1.33|Brazil|2020-04-30	South America|hCoV-19/Peru/LIM-UPCH-0152/2020|EPI ISL 568546|B.1.1.1|Peru|2020-08-28	0.0004394548	South America
South America|hCoV-19/Chile/RM-CMM-05207/2020|EPI ISL 468748|B.1.1|Chile|2020-04-30	South America|hCoV-19/Peru/LIM-UPCH-0152/2020|EPI ISL 568546|B.1.1.1|Peru|2020-08-28	0.0005071335	South America
South America|hCoV-19/Brazil/RJ-UFRJ-32317/2020|EPI ISL 492040|B.1.1.33|Brazil|2020-04-30	South America|hCoV-19/Peru/LIM-UPCH-0152/2020|EPI ISL 568546|B.1.1.1|Peru|2020-08-28	0.0004056415	South America
South America|hCoV-19/Brazil/RJ-INCA-C202/2020|EPI ISL 513529|B.1|Brazil|2020-04-30	South America|hCoV-19/Peru/LIM-UPCH-0152/2020|EPI ISL 568546|B.1.1.1|Peru|2020-08-28	0.0005749533	South America
South America|hCoV-19/Brazil/RJ-INCA-C182/2020|EPI ISL 513520|B.1.1.33|Brazil|2020-04-30	South America|hCoV-19/Peru/LIM-UPCH-0152/2020|EPI ISL 568546|B.1.1.1|Peru|2020-08-28	0.0004732917	South America
South America|hCoV-19/Brazil/RJ-INCA-C189/2020|EPI ISL 513523|B.1.1.33|Brazil|2020-04-30	South America|hCoV-19/Peru/LIM-UPCH-0152/2020|EPI ISL 568546|B.1.1.1|Peru|2020-08-28	0.0004112991	South America
South America|hCoV-19/Brazil/SP-314/2020|EPI ISL 547570|B.1.1.33|Brazil|2020-04-30	South America|hCoV-19/Peru/LIM-UPCH-0152/2020|EPI ISL 568546|B.1.1.1|Peru|2020-08-28	0.0004394695	South America
South America|hCoV-19/Brazil/RJ-INCA-C194/2020|EPI ISL 513525|B.1.1.33|Brazil|2020-04-30	South America|hCoV-19/Peru/LIM-UPCH-0152/2020|EPI ISL 568546|B.1.1.1|Peru|2020-08-28	0.0004394811	South America
South America|hCoV-19/Brazil/RJ-INCA-C181/2020|EPI ISL 513519|B.1.1.33|Brazil|2020-04-30	South America|hCoV-19/Peru/LIM-UPCH-0152/2020|EPI ISL 568546|B.1.1.1|Peru|2020-08-28	0.0004733078	South America
South America|hCoV-19/Chile/RM-CMM-05426/2020|EPI ISL 468750|B.1.1|Chile|2020-04-30	South America|hCoV-19/Peru/LIM-UPCH-0152/2020|EPI ISL 568546|B.1.1.1|Peru|2020-08-28	0.0003718598	South America
South America|hCoV-19/Brazil/RJ-INCA-C187/2020|EPI ISL 513522|B.1.1.33|Brazil|2020-04-30	South America|hCoV-19/Peru/LIM-UPCH-0152/2020|EPI ISL 568546|B.1.1.1|Peru|2020-08-28	0.0004743661	South America
South America|hCoV-19/Brazil/RJ-INCA-C201/2020|EPI ISL 513528|B.1.1.33|Brazil|2020-04-30	South America|hCoV-19/Peru/LIM-UPCH-0152/2020|EPI ISL 568546|B.1.1.1|Peru|2020-08-28	0.0005107871	South America
South America|hCoV-19/Chile/AT-CMM-00063/2020|EPI ISL 468758|B.1.1|Chile|2020-05-01	South America|hCoV-19/Peru/LIM-UPCH-0152/2020|EPI ISL 568546|B.1.1.1|Peru|2020-08-28	0.0003718297	South America
South America|hCoV-19/Brazil/SP-315/2020|EPI ISL 534312|B.1.1.33|Brazil|2020-05-01	South America|hCoV-19/Peru/LIM-UPCH-0152/2020|EPI ISL 568546|B.1.1.1|Peru|2020-08-28	0.0006424680	South America
South America|hCoV-19/Peru/CAL-INS-103/2020|EPI ISL 536502|B.1.5|Peru|2020-05-02	South America|hCoV-19/Peru/LIM-UPCH-0152/2020|EPI ISL 568546|B.1.1.1|Peru|2020-08-28	0.0004733287	South America
South America|hCoV-19/Brazil/SP-318/2020|EPI ISL 534315|B.1.1.33|Brazil|2020-05-02	South America|hCoV-19/Peru/LIM-UPCH-0152/2020|EPI ISL 568546|B.1.1.1|Peru|2020-08-28	0.0005409572	South America
South America|hCoV-19/Peru/CAL-INS-105/2020|EPI ISL 536504|C.14|Peru|2020-05-02	South America|hCoV-19/Peru/LIM-UPCH-0152/2020|EPI ISL 568546|B.1.1.1|Peru|2020-08-28	0.0003042394	South America
South America|hCoV-19/Peru/LIM-INS-102/2020|EPI ISL 536501|C.14|Peru|2020-05-02	South America|hCoV-19/Peru/LIM-UPCH-0152/2020|EPI ISL 568546|B.1.1.1|Peru|2020-08-28	0.0003042315	South America
South America|hCoV-19/Peru/CAL-INS-104/2020|EPI ISL 536503|C.14|Peru|2020-05-02	South America|hCoV-19/Peru/LIM-UPCH-0152/2020|EPI ISL 568546|B.1.1.1|Peru|2020-08-28	0.0004057452	South America
South America|hCoV-19/Ecuador/USFQ-133/2020|EPI ISL 491941|B.1.5|Ecuador|2020-05-02	South America|hCoV-19/Peru/LIM-UPCH-0152/2020|EPI ISL 568546|B.1.1.1|Peru|2020-08-28	0.0005072349	South America
South America|hCoV-19/Colombia/AMA-INS-105142/2020|EPI ISL 526950|B.1|Colombia|2020-05-03	South America|hCoV-19/Peru/LIM-UPCH-0152/2020|EPI ISL 568546|B.1.1.1|Peru|2020-08-28	0.0006475503	South America
South America|hCoV-19/Peru/LIM-INS-117/2020|EPI ISL 536515|B.1.1|Peru|2020-05-04	South America|hCoV-19/Peru/LIM-UPCH-0152/2020|EPI ISL 568546|B.1.1.1|Peru|2020-08-28	0.0004732695	South America
South America|hCoV-19/Peru/LIM-INS-121/2020|EPI ISL 536519|B.1.1.1|Peru|2020-05-04	South America|hCoV-19/Peru/LIM-UPCH-0152/2020|EPI ISL 568546|B.1.1.1|Peru|2020-08-28	0.0002366028	South America
South America|hCoV-19/Peru/LIM-INS-110/2020|EPI ISL 536508|B.1.1|Peru|2020-05-04	South America|hCoV-19/Peru/LIM-UPCH-0152/2020|EPI ISL 568546|B.1.1.1|Peru|2020-08-28	0.0004395075	South America
South America|hCoV-19/Peru/LIM-INS-111/2020|EPI ISL 536509|C.14|Peru|2020-05-04	South America|hCoV-19/Peru/LIM-UPCH-0152/2020|EPI ISL 568546|B.1.1.1|Peru|2020-08-28	0.0002704219	South America
South America|hCoV-19/Peru/LIM-INS-113/2020|EPI ISL 536511|B.1|Peru|2020-05-04	South America|hCoV-19/Peru/LIM-UPCH-0152/2020|EPI ISL 568546|B.1.1.1|Peru|2020-08-28	0.0006763696	South America
South America|hCoV-19/Brazil/RJ-INCA-I35/2020|EPI ISL 513576|B.1.1.33|Brazil|2020-05-04	South America|hCoV-19/Peru/LIM-UPCH-0152/2020|EPI ISL 568546|B.1.1.1|Peru|2020-08-28	0.0004394754	South America
South America|hCoV-19/Peru/ICA-INS-107/2020|EPI ISL 536505|B.1.1.1|Peru|2020-05-04	South America|hCoV-19/Peru/LIM-UPCH-0152/2020|EPI ISL 568546|B.1.1.1|Peru|2020-08-28	0.0002365917	South America
South America|hCoV-19/Brazil/RJ-INCA-I44/2020|EPI ISL 513580|B.1.1|Brazil|2020-05-04	South America|hCoV-19/Peru/LIM-UPCH-0152/2020|EPI ISL 568546|B.1.1.1|Peru|2020-08-28	0.0004394777	South America
South America|hCoV-19/Brazil/RJ-INCA-I34/2020|EPI ISL 513575|B.1.1.33|Brazil|2020-05-04	South America|hCoV-19/Peru/LIM-UPCH-0152/2020|EPI ISL 568546|B.1.1.1|Peru|2020-08-28	0.0004732918	South America
South America|hCoV-19/Peru/LIM-INS-115/2020|EPI ISL 536513|C.14|Peru|2020-05-04	South America|hCoV-19/Peru/LIM-UPCH-0152/2020|EPI ISL 568546|B.1.1.1|Peru|2020-08-28	0.0004057072	South America
South America|hCoV-19/Brazil/RJ-INCA-I37/2020|EPI ISL 513577|B.1.1.33|Brazil|2020-05-04	South America|hCoV-19/Peru/LIM-UPCH-0152/2020|EPI ISL 568546|B.1.1.1|Peru|2020-08-28	0.0004732856	South America
South America|hCoV-19/Brazil/RJ-INCA-I30/2020|EPI ISL 513574|B.1.1.33|Brazil|2020-05-04	South America|hCoV-19/Peru/LIM-UPCH-0152/2020|EPI ISL 568546|B.1.1.1|Peru|2020-08-28	0.0004395200	South America
South America|hCoV-19/Brazil/RJ-INCA-I43/2020|EPI ISL 513579|B.1.1.33|Brazil|2020-05-04	South America|hCoV-19/Peru/LIM-UPCH-0152/2020|EPI ISL 568546|B.1.1.1|Peru|2020-08-28	0.0004059159	South America
South America|hCoV-19/Peru/ICA-INS-109/2020|EPI ISL 536507|B.1.1.1|Peru|2020-05-04	South America|hCoV-19/Peru/LIM-UPCH-0152/2020|EPI ISL 568546|B.1.1.1|Peru|2020-08-28	0.0002367949	South America
South America|hCoV-19/Peru/LIM-INS-118/2020|EPI ISL 536516|B.1.1|Peru|2020-05-04	South America|hCoV-19/Peru/LIM-UPCH-0152/2020|EPI ISL 568546|B.1.1.1|Peru|2020-08-28	0.0005094651	South America
South America|hCoV-19/Brazil/RJ-INCA-I29/2020|EPI ISL 513573|B.1.1.33|Brazil|2020-05-04	South America|hCoV-19/Peru/LIM-UPCH-0152/2020|EPI ISL 568546|B.1.1.1|Peru|2020-08-28	0.0005774437	South America
South America|hCoV-19/Peru/LIM-INS-122/2020|EPI ISL 536520|C.14|Peru|2020-05-05	South America|hCoV-19/Peru/LIM-UPCH-0152/2020|EPI ISL 568546|B.1.1.1|Peru|2020-08-28	0.0002704494	South America
South America|hCoV-19/Brazil/RJ-INCA-I54/2020|EPI ISL 513582|B.1.1.33|Brazil|2020-05-05	South America|hCoV-19/Peru/LIM-UPCH-0152/2020|EPI ISL 568546|B.1.1.1|Peru|2020-08-28	0.0005409291	South America
South America|hCoV-19/Brazil/RJ-INCA-I51/2020|EPI ISL 513581|B.1.1.33|Brazil|2020-05-05	South America|hCoV-19/Peru/LIM-UPCH-0152/2020|EPI ISL 568546|B.1.1.1|Peru|2020-08-28	0.0004394548	South America
South America|hCoV-19/Brazil/MA-IEC-166716/2020|EPI ISL 524789|B.1.1.33|Brazil|2020-05-05	South America|hCoV-19/Peru/LIM-UPCH-0152/2020|EPI ISL 568546|B.1.1.1|Peru|2020-08-28	0.0005071097	South America
South America|hCoV-19/Peru/LIM-INS-116/2020|EPI ISL 536514|B.1.1.1|Peru|2020-05-05	South America|hCoV-19/Peru/LIM-UPCH-0152/2020|EPI ISL 568546|B.1.1.1|Peru|2020-08-28	0.0003042394	South America
South America|hCoV-19/Brazil/RO-07/2020|EPI ISL 514137|B.1.1.33|Brazil|2020-05-05	South America|hCoV-19/Peru/LIM-UPCH-0152/2020|EPI ISL 568546|B.1.1.1|Peru|2020-08-28	0.0004394754	South America
South America|hCoV-19/Brazil/RO-06/2020|EPI ISL 514136|B.1.212|Brazil|2020-05-05	South America|hCoV-19/Peru/LIM-UPCH-0152/2020|EPI ISL 568546|B.1.1.1|Peru|2020-08-28	0.0005748067	South America
South America|hCoV-19/Brazil/RJ-INCA-I57/2020|EPI ISL 513583|B.1.1.33|Brazil|2020-05-05	South America|hCoV-19/Peru/LIM-UPCH-0152/2020|EPI ISL 568546|B.1.1.1|Peru|2020-08-28	0.0004405419	South America
South America|hCoV-19/Brazil/RO-05/2020|EPI ISL 514135|B.1.1.33|Brazil|2020-05-05	South America|hCoV-19/Peru/LIM-UPCH-0152/2020|EPI ISL 568546|B.1.1.1|Peru|2020-08-28	0.0004414601	South America
South America|hCoV-19/Peru/LIM-INS-123/2020|EPI ISL 536521|B.1|Peru|2020-05-06	South America|hCoV-19/Peru/LIM-UPCH-0152/2020|EPI ISL 568546|B.1.1.1|Peru|2020-08-28	0.0005409967	South America
South America|hCoV-19/Brazil/SP-259/2020|EPI ISL 524470|B.1.1.33|Brazil|2020-05-06	South America|hCoV-19/Peru/LIM-UPCH-0152/2020|EPI ISL 568546|B.1.1.1|Peru|2020-08-28	0.0004732819	South America
South America|hCoV-19/Brazil/PR-LRV-01/2020|EPI ISL 510535|B.1.1.33|Brazil|2020-05-08	South America|hCoV-19/Peru/LIM-UPCH-0152/2020|EPI ISL 568546|B.1.1.1|Peru|2020-08-28	0.0004394548	South America
South America|hCoV-19/Brazil/MA-IEC-166867/2020|EPI ISL 524799|B.1.1.33|Brazil|2020-05-08	South America|hCoV-19/Peru/LIM-UPCH-0152/2020|EPI ISL 568546|B.1.1.1|Peru|2020-08-28	0.0004056415	South America
South America|hCoV-19/Ecuador/36226/2020|EPI ISL 491953|B.1.1|Ecuador|2020-05-08	South America|hCoV-19/Peru/LIM-UPCH-0152/2020|EPI ISL 568546|B.1.1.1|Peru|2020-08-28	0.0004784142	South America
South America|hCoV-19/Ecuador/36192/2020|EPI ISL 491947|B.1.1|Ecuador|2020-05-08	South America|hCoV-19/Peru/LIM-UPCH-0152/2020|EPI ISL 568546|B.1.1.1|Peru|2020-08-28	0.0003758438	South America
South America|hCoV-19/Ecuador/36230/2020|EPI ISL 491950|B.1.1|Ecuador|2020-05-08	South America|hCoV-19/Peru/LIM-UPCH-0152/2020|EPI ISL 568546|B.1.1.1|Peru|2020-08-28	0.0004128949	South America
South America|hCoV-19/Brazil/RO-03/2020|EPI ISL 514133|B.1.1.33|Brazil|2020-05-11	South America|hCoV-19/Peru/LIM-UPCH-0152/2020|EPI ISL 568546|B.1.1.1|Peru|2020-08-28	0.0005071229	South America
South America|hCoV-19/Brazil/RO-04/2020|EPI ISL 514134|B.1.212|Brazil|2020-05-11	South America|hCoV-19/Peru/LIM-UPCH-0152/2020|EPI ISL 568546|B.1.1.1|Peru|2020-08-28	0.0006086325	South America
South America|hCoV-19/Brazil/RO-01/2020|EPI ISL 514131|B.1.1.33|Brazil|2020-05-11	South America|hCoV-19/Peru/LIM-UPCH-0152/2020|EPI ISL 568546|B.1.1.1|Peru|2020-08-28	0.0005409431	South America
South America|hCoV-19/Brazil/RO-02/2020|EPI ISL 514132|B.1.1.33|Brazil|2020-05-11	South America|hCoV-19/Peru/LIM-UPCH-0152/2020|EPI ISL 568546|B.1.1.1|Peru|2020-08-28	0.0004395588	South America
South America|hCoV-19/Colombia/AMA-INS-109363/2020|EPI ISL 526949|B.1|Colombia|2020-05-11	South America|hCoV-19/Peru/LIM-UPCH-0152/2020|EPI ISL 568546|B.1.1.1|Peru|2020-08-28	0.0005750624	South America
South America|hCoV-19/Brazil/PA-IEC-166687/2020|EPI ISL 524800|B.1.212|Brazil|2020-05-13	South America|hCoV-19/Peru/LIM-UPCH-0152/2020|EPI ISL 568546|B.1.1.1|Peru|2020-08-28	0.0006763061	South America
South America|hCoV-19/Argentina/Heritas HG009/2020|EPI ISL 476568|B.1.3|Argentina|2020-05-14	South America|hCoV-19/Peru/LIM-UPCH-0152/2020|EPI ISL 568546|B.1.1.1|Peru|2020-08-28	0.0006763061	South America
South America|hCoV-19/Ecuador/USFQ-112/2020|EPI ISL 471270|B.1.1|Ecuador|2020-05-19	South America|hCoV-19/Peru/LIM-UPCH-0152/2020|EPI ISL 568546|B.1.1.1|Peru|2020-08-28	0.0004095083	South America
South America|hCoV-19/Ecuador/USFQ-106/2020|EPI ISL 471271|B.1.1|Ecuador|2020-05-19	South America|hCoV-19/Peru/LIM-UPCH-0152/2020|EPI ISL 568546|B.1.1.1|Peru|2020-08-28	0.0004095083	South America
South America|hCoV-19/Uruguay/UY-NYUMC937/2020|EPI ISL 480435|B.1|Uruguay|2020-05-19	South America|hCoV-19/Peru/LIM-UPCH-0152/2020|EPI ISL 568546|B.1.1.1|Peru|2020-08-28	0.0005641610	South America
South America|hCoV-19/Ecuador/USFQ-163/2020|EPI ISL 525430|B.1.9|Ecuador|2020-05-20	South America|hCoV-19/Peru/LIM-UPCH-0152/2020|EPI ISL 568546|B.1.1.1|Peru|2020-08-28	0.0006086316	South America
South America|hCoV-19/Argentina/Heritas HG019/2020|EPI ISL 476573|B.1.3|Argentina|2020-05-22	South America|hCoV-19/Peru/LIM-UPCH-0152/2020|EPI ISL 568546|B.1.1.1|Peru|2020-08-28	0.0007439699	South America
South America|hCoV-19/Brazil/RJ-UFRJ-57437/2020|EPI ISL 492043|B.1.1.33|Brazil|2020-05-25	South America|hCoV-19/Peru/LIM-UPCH-0152/2020|EPI ISL 568546|B.1.1.1|Peru|2020-08-28	0.0006424264	South America
South America|hCoV-19/Uruguay/UY-667/2020|EPI ISL 480341|B.1.1.33|Uruguay|2020-05-25	South America|hCoV-19/Peru/LIM-UPCH-0152/2020|EPI ISL 568546|B.1.1.1|Peru|2020-08-28	0.0005596533	South America
South America|hCoV-19/Uruguay/UY-652/2020|EPI ISL 480340|B.1.1.33|Uruguay|2020-05-25	South America|hCoV-19/Peru/LIM-UPCH-0152/2020|EPI ISL 568546|B.1.1.1|Peru|2020-08-28	0.0005645694	South America
South America|hCoV-19/Uruguay/UY-650/2020|EPI ISL 480338|B.1.1.33|Uruguay|2020-05-25	South America|hCoV-19/Peru/LIM-UPCH-0152/2020|EPI ISL 568546|B.1.1.1|Peru|2020-08-28	0.0005761969	South America
South America|hCoV-19/Uruguay/UY-651/2020|EPI ISL 480339|B.1.1.33|Uruguay|2020-05-25	South America|hCoV-19/Peru/LIM-UPCH-0152/2020|EPI ISL 568546|B.1.1.1|Peru|2020-08-28	0.0005699785	South America
South America|hCoV-19/Ecuador/51908/2020|EPI ISL 491949|B.1.1|Ecuador|2020-05-26	South America|hCoV-19/Peru/LIM-UPCH-0152/2020|EPI ISL 568546|B.1.1.1|Peru|2020-08-28	0.0004100347	South America
South America|hCoV-19/Uruguay/UY-NYUMC939/2020|EPI ISL 480437|B.1|Uruguay|2020-05-26	South America|hCoV-19/Peru/LIM-UPCH-0152/2020|EPI ISL 568546|B.1.1.1|Peru|2020-08-28	0.0005940903	South America
South America|hCoV-19/Brazil/RJ-UFRJ-57722/2020|EPI ISL 492045|B.1.1.33|Brazil|2020-05-27	South America|hCoV-19/Peru/LIM-UPCH-0152/2020|EPI ISL 568546|B.1.1.1|Peru|2020-08-28	0.0005071331	South America
South America|hCoV-19/Brazil/RJ-UFRJ-57721/2020|EPI ISL 492044|B.1.1.33|Brazil|2020-05-27	South America|hCoV-19/Peru/LIM-UPCH-0152/2020|EPI ISL 568546|B.1.1.1|Peru|2020-08-28	0.0005747769	South America
South America|hCoV-19/Ecuador/52389/2020|EPI ISL 491954|B.1.1|Ecuador|2020-05-28	South America|hCoV-19/Peru/LIM-UPCH-0152/2020|EPI ISL 568546|B.1.1.1|Peru|2020-08-28	0.0004817785	South America
South America|hCoV-19/Brazil/RJ-UFRJ-58110/2020|EPI ISL 492047|B.1.1.33|Brazil|2020-05-29	South America|hCoV-19/Peru/LIM-UPCH-0152/2020|EPI ISL 568546|B.1.1.1|Peru|2020-08-28	0.0005409545	South America
South America|hCoV-19/Brazil/RJ-UFRJ-2517/2020|EPI ISL 492035|B.1.1.33|Brazil|2020-05-29	South America|hCoV-19/Peru/LIM-UPCH-0152/2020|EPI ISL 568546|B.1.1.1|Peru|2020-08-28	0.0005071228	South America
South America|hCoV-19/Brazil/RJ-UFRJ-58090/2020|EPI ISL 492046|B.1.1.33|Brazil|2020-05-29	South America|hCoV-19/Peru/LIM-UPCH-0152/2020|EPI ISL 568546|B.1.1.1|Peru|2020-08-28	0.0006086167	South America
South America|hCoV-19/Brazil/RJ-UFRJ-58271/2020|EPI ISL 492048|B.1.1.33|Brazil|2020-06-01	South America|hCoV-19/Peru/LIM-UPCH-0152/2020|EPI ISL 568546|B.1.1.1|Peru|2020-08-28	0.0004394754	South America
South America|hCoV-19/Ecuador/52438/2020|EPI ISL 491951|B.1.1|Ecuador|2020-06-01	South America|hCoV-19/Peru/LIM-UPCH-0152/2020|EPI ISL 568546|B.1.1.1|Peru|2020-08-28	0.0004817658	South America
South America|hCoV-19/Ecuador/USFQ-707/2020|EPI ISL 471269|B.1.1|Ecuador|2020-06-04	South America|hCoV-19/Peru/LIM-UPCH-0152/2020|EPI ISL 568546|B.1.1.1|Peru|2020-08-28	0.0004095084	South America
South America|hCoV-19/Brazil/RO-08/2020|EPI ISL 514138|B.1.1.33|Brazil|2020-06-05	South America|hCoV-19/Peru/LIM-UPCH-0152/2020|EPI ISL 568546|B.1.1.1|Peru|2020-08-28	0.0004732917	South America
South America|hCoV-19/Peru/LAM-UPCH-0006/2020|EPI ISL 529067|B.3|Peru|2020-06-08	South America|hCoV-19/Peru/LIM-UPCH-0152/2020|EPI ISL 568546|B.1.1.1|Peru|2020-08-28	0.0006783971	South America
South America|hCoV-19/Peru/LIM-UPCH-0117/2020|EPI ISL 568514|B.1.1.1|Peru|2020-06-09	South America|hCoV-19/Peru/LIM-UPCH-0152/2020|EPI ISL 568546|B.1.1.1|Peru|2020-08-28	0.0003729770	South America
South America|hCoV-19/Peru/UCA-UPCH-0067/2020|EPI ISL 540950|B.1.1|Peru|2020-06-11	South America|hCoV-19/Peru/LIM-UPCH-0152/2020|EPI ISL 568546|B.1.1.1|Peru|2020-08-28	0.0004394870	South America
South America|hCoV-19/Ecuador/USFQ-208/2020|EPI ISL 539783|B.1.1|Ecuador|2020-06-15	South America|hCoV-19/Peru/LIM-UPCH-0152/2020|EPI ISL 568546|B.1.1.1|Peru|2020-08-28	0.0004056606	South America
South America|hCoV-19/Peru/LIM-UPCH-0029/2020|EPI ISL 540929|B.1.1|Peru|2020-06-15	South America|hCoV-19/Peru/LIM-UPCH-0152/2020|EPI ISL 568546|B.1.1.1|Peru|2020-08-28	0.0004741957	South America
South America|hCoV-19/Peru/LIM-UPCH-0114/2020|EPI ISL 540991|B.1.1|Peru|2020-06-15	South America|hCoV-19/Peru/LIM-UPCH-0152/2020|EPI ISL 568546|B.1.1.1|Peru|2020-08-28	0.0005122307	South America
South America|hCoV-19/Peru/CAL-UPCH-0097/2020|EPI ISL 540975|C.14|Peru|2020-06-16	South America|hCoV-19/Peru/LIM-UPCH-0152/2020|EPI ISL 568546|B.1.1.1|Peru|2020-08-28	0.0003718900	South America
South America|hCoV-19/Brazil/SP-356/2020|EPI ISL 547575|B.1.1|Brazil|2020-06-16	South America|hCoV-19/Peru/LIM-UPCH-0152/2020|EPI ISL 568546|B.1.1.1|Peru|2020-08-28	0.0005409798	South America
South America|hCoV-19/Peru/CAL-UPCH-0089/2020|EPI ISL 540967|B.1.1.1|Peru|2020-06-16	South America|hCoV-19/Peru/LIM-UPCH-0152/2020|EPI ISL 568546|B.1.1.1|Peru|2020-08-28	0.0003380266	South America
South America|hCoV-19/Peru/ANC-UPCH-0106/2020|EPI ISL 540984|C.14|Peru|2020-06-16	South America|hCoV-19/Peru/LIM-UPCH-0152/2020|EPI ISL 568546|B.1.1.1|Peru|2020-08-28	0.0003042394	South America
South America|hCoV-19/Peru/ANC-UPCH-0105/2020|EPI ISL 540983|C.14|Peru|2020-06-16	South America|hCoV-19/Peru/LIM-UPCH-0152/2020|EPI ISL 568546|B.1.1.1|Peru|2020-08-28	0.0003718822	South America
South America|hCoV-19/Peru/LIM-UPCH-0038/2020|EPI ISL 529075|C.14|Peru|2020-06-16	South America|hCoV-19/Peru/LIM-UPCH-0152/2020|EPI ISL 568546|B.1.1.1|Peru|2020-08-28	0.0003729391	South America
South America|hCoV-19/Peru/LIM-UPCH-0014/2020|EPI ISL 529071|B.1.1.1|Peru|2020-06-16	South America|hCoV-19/Peru/LIM-UPCH-0152/2020|EPI ISL 568546|B.1.1.1|Peru|2020-08-28	0.0003729897	South America
South America|hCoV-19/Peru/CAL-UPCH-0053/2020|EPI ISL 540941|B.1.1.1|Peru|2020-06-16	South America|hCoV-19/Peru/LIM-UPCH-0152/2020|EPI ISL 568546|B.1.1.1|Peru|2020-08-28	0.0004076159	South America
South America|hCoV-19/Peru/ANC-UPCH-0051/2020|EPI ISL 540940|B.1.1.1|Peru|2020-06-16	South America|hCoV-19/Peru/LIM-UPCH-0152/2020|EPI ISL 568546|B.1.1.1|Peru|2020-08-28	0.0003068448	South America
South America|hCoV-19/Peru/LIM-UPCH-0088/2020|EPI ISL 540966|B.1.1|Peru|2020-06-17	South America|hCoV-19/Peru/LIM-UPCH-0152/2020|EPI ISL 568546|B.1.1.1|Peru|2020-08-28	0.0005071465	South America
South America|hCoV-19/Peru/LIM-UPCH-0084/2020|EPI ISL 540962|B.1|Peru|2020-06-17	South America|hCoV-19/Peru/LIM-UPCH-0152/2020|EPI ISL 568546|B.1.1.1|Peru|2020-08-28	0.0005748097	South America
South America|hCoV-19/Peru/LIM-UPCH-0041/2020|EPI ISL 529077|B.1.1|Peru|2020-06-17	South America|hCoV-19/Peru/LIM-UPCH-0152/2020|EPI ISL 568546|B.1.1.1|Peru|2020-08-28	0.0004394663	South America
South America|hCoV-19/Peru/LIM-UPCH-0082/2020|EPI ISL 540960|B.1.1|Peru|2020-06-17	South America|hCoV-19/Peru/LIM-UPCH-0152/2020|EPI ISL 568546|B.1.1.1|Peru|2020-08-28	0.0005409545	South America
South America|hCoV-19/Peru/LIM-UPCH-0102/2020|EPI ISL 540980|B.1.1|Peru|2020-06-17	South America|hCoV-19/Peru/LIM-UPCH-0152/2020|EPI ISL 568546|B.1.1.1|Peru|2020-08-28	0.0004732918	South America
South America|hCoV-19/Peru/CAL-UPCH-0080/2020|EPI ISL 540958|B.1.1|Peru|2020-06-17	South America|hCoV-19/Peru/LIM-UPCH-0152/2020|EPI ISL 568546|B.1.1.1|Peru|2020-08-28	0.0005071097	South America
South America|hCoV-19/Peru/LIM-UPCH-0030/2020|EPI ISL 540930|B.1|Peru|2020-06-17	South America|hCoV-19/Peru/LIM-UPCH-0152/2020|EPI ISL 568546|B.1.1.1|Peru|2020-08-28	0.0007439892	South America
South America|hCoV-19/Peru/ANC-UPCH-0107/2020|EPI ISL 540985|C.14|Peru|2020-06-17	South America|hCoV-19/Peru/LIM-UPCH-0152/2020|EPI ISL 568546|B.1.1.1|Peru|2020-08-28	0.0004395189	South America
South America|hCoV-19/Peru/CAL-UPCH-0035/2020|EPI ISL 540935|B.1.1.1|Peru|2020-06-17	South America|hCoV-19/Peru/LIM-UPCH-0152/2020|EPI ISL 568546|B.1.1.1|Peru|2020-08-28	0.0004056796	South America
South America|hCoV-19/Peru/LIM-UPCH-0091/2020|EPI ISL 540969|B.1.1|Peru|2020-06-17	South America|hCoV-19/Peru/LIM-UPCH-0152/2020|EPI ISL 568546|B.1.1.1|Peru|2020-08-28	0.0003718395	South America
South America|hCoV-19/Ecuador/USFQ-097/2020|EPI ISL 477016|B.1|Ecuador|2020-06-17	South America|hCoV-19/Peru/LIM-UPCH-0152/2020|EPI ISL 568546|B.1.1.1|Peru|2020-08-28	0.0005748366	South America
South America|hCoV-19/Peru/LIM-UPCH-0099/2020|EPI ISL 540977|B.1.1.1|Peru|2020-06-17	South America|hCoV-19/Peru/LIM-UPCH-0152/2020|EPI ISL 568546|B.1.1.1|Peru|2020-08-28	0.0003718550	South America
South America|hCoV-19/Peru/LIM-UPCH-0032/2020|EPI ISL 540932|C.14|Peru|2020-06-17	South America|hCoV-19/Peru/LIM-UPCH-0152/2020|EPI ISL 568546|B.1.1.1|Peru|2020-08-28	0.0004056987	South America
South America|hCoV-19/Peru/LIM-UPCH-0094/2020|EPI ISL 540972|B.1.1|Peru|2020-06-17	South America|hCoV-19/Peru/LIM-UPCH-0152/2020|EPI ISL 568546|B.1.1.1|Peru|2020-08-28	0.0005071229	South America
South America|hCoV-19/Peru/LIM-UPCH-0012/2020|EPI ISL 529069|C.14|Peru|2020-06-17	South America|hCoV-19/Peru/LIM-UPCH-0152/2020|EPI ISL 568546|B.1.1.1|Peru|2020-08-28	0.0004057092	South America
South America|hCoV-19/Peru/LIM-UPCH-0103/2020|EPI ISL 540981|B.1.5|Peru|2020-06-17	South America|hCoV-19/Peru/LIM-UPCH-0152/2020|EPI ISL 568546|B.1.1.1|Peru|2020-08-28	0.0005071360	South America
South America|hCoV-19/Peru/CAL-UPCH-0092/2020|EPI ISL 540970|C.14|Peru|2020-06-17	South America|hCoV-19/Peru/LIM-UPCH-0152/2020|EPI ISL 568546|B.1.1.1|Peru|2020-08-28	0.0004056881	South America
South America|hCoV-19/Peru/LIM-UPCH-0045/2020|EPI ISL 540936|B.1.1.1|Peru|2020-06-17	South America|hCoV-19/Peru/LIM-UPCH-0152/2020|EPI ISL 568546|B.1.1.1|Peru|2020-08-28	0.0002709643	South America
South America|hCoV-19/Peru/LIM-UPCH-0033/2020|EPI ISL 540933|B.1.1|Peru|2020-06-17	South America|hCoV-19/Peru/LIM-UPCH-0152/2020|EPI ISL 568546|B.1.1.1|Peru|2020-08-28	0.0004407177	South America
South America|hCoV-19/Peru/LIM-UPCH-0085/2020|EPI ISL 540963|B.1.5|Peru|2020-06-17	South America|hCoV-19/Peru/LIM-UPCH-0152/2020|EPI ISL 568546|B.1.1.1|Peru|2020-08-28	0.0006782996	South America
South America|hCoV-19/Peru/ANC-UPCH-0010/2020|EPI ISL 540923|B.1.1.1|Peru|2020-06-17	South America|hCoV-19/Peru/LIM-UPCH-0152/2020|EPI ISL 568546|B.1.1.1|Peru|2020-08-28	0.0003390465	South America
South America|hCoV-19/Peru/LIM-UPCH-0004/2020|EPI ISL 529066|B.1|Peru|2020-06-17	South America|hCoV-19/Peru/LIM-UPCH-0152/2020|EPI ISL 568546|B.1.1.1|Peru|2020-08-28	0.0006444459	South America
South America|hCoV-19/Peru/LIM-UPCH-0003/2020|EPI ISL 529065|C.14|Peru|2020-06-17	South America|hCoV-19/Peru/LIM-UPCH-0152/2020|EPI ISL 568546|B.1.1.1|Peru|2020-08-28	0.0003730296	South America
South America|hCoV-19/Peru/LIM-UPCH-0022/2020|EPI ISL 529072|C.14|Peru|2020-06-17	South America|hCoV-19/Peru/LIM-UPCH-0152/2020|EPI ISL 568546|B.1.1.1|Peru|2020-08-28	0.0004748899	South America
South America|hCoV-19/Peru/ANC-UPCH-0043/2020|EPI ISL 529078|B.1.1.1|Peru|2020-06-17	South America|hCoV-19/Peru/LIM-UPCH-0152/2020|EPI ISL 568546|B.1.1.1|Peru|2020-08-28	0.0003051868	South America
South America|hCoV-19/Peru/LIM-UPCH-0101/2020|EPI ISL 540979|B.1.1|Peru|2020-06-17	South America|hCoV-19/Peru/LIM-UPCH-0152/2020|EPI ISL 568546|B.1.1.1|Peru|2020-08-28	0.0004394698	South America
South America|hCoV-19/Peru/LIM-UPCH-0028/2020|EPI ISL 568510|B.1.1.1|Peru|2020-06-17	South America|hCoV-19/Peru/LIM-UPCH-0152/2020|EPI ISL 568546|B.1.1.1|Peru|2020-08-28	0.0003056427	South America
South America|hCoV-19/Peru/LIM-UPCH-0063/2020|EPI ISL 540947|B.1.1.1|Peru|2020-06-17	South America|hCoV-19/Peru/LIM-UPCH-0152/2020|EPI ISL 568546|B.1.1.1|Peru|2020-08-28	0.0002713134	South America
South America|hCoV-19/Peru/LIM-UPCH-0087/2020|EPI ISL 540965|B.1.1|Peru|2020-06-17	South America|hCoV-19/Peru/LIM-UPCH-0152/2020|EPI ISL 568546|B.1.1.1|Peru|2020-08-28	0.0005092081	South America
South America|hCoV-19/Peru/LIM-UPCH-0050/2020|EPI ISL 540939|B.1.1.1|Peru|2020-06-17	South America|hCoV-19/Peru/LIM-UPCH-0152/2020|EPI ISL 568546|B.1.1.1|Peru|2020-08-28	0.0003737928	South America
South America|hCoV-19/Peru/CAL-UPCH-0062/2020|EPI ISL 540946|B.1.1|Peru|2020-06-17	South America|hCoV-19/Peru/LIM-UPCH-0152/2020|EPI ISL 568546|B.1.1.1|Peru|2020-08-28	0.0004762886	South America
South America|hCoV-19/Peru/LIM-UPCH-0078/2020|EPI ISL 540956|B.1.1|Peru|2020-06-17	South America|hCoV-19/Peru/LIM-UPCH-0152/2020|EPI ISL 568546|B.1.1.1|Peru|2020-08-28	0.0005471504	South America
South America|hCoV-19/Peru/CAL-UPCH-0071/2020|EPI ISL 540953|B.1.1|Peru|2020-06-17	South America|hCoV-19/Peru/LIM-UPCH-0152/2020|EPI ISL 568546|B.1.1.1|Peru|2020-08-28	0.0004104888	South America
South America|hCoV-19/Peru/LIM-UPCH-0096/2020|EPI ISL 540974|B.1.1.1|Peru|2020-06-17	South America|hCoV-19/Peru/LIM-UPCH-0152/2020|EPI ISL 568546|B.1.1.1|Peru|2020-08-28	0.0003068449	South America
South America|hCoV-19/Peru/LIM-UPCH-0073/2020|EPI ISL 540954|B.1.1.1|Peru|2020-06-17	South America|hCoV-19/Peru/LIM-UPCH-0152/2020|EPI ISL 568546|B.1.1.1|Peru|2020-08-28	0.0002394134	South America
South America|hCoV-19/Peru/LIM-UPCH-0059/2020|EPI ISL 540944|B.1.1|Peru|2020-06-17	South America|hCoV-19/Peru/LIM-UPCH-0152/2020|EPI ISL 568546|B.1.1.1|Peru|2020-08-28	0.0004775044	South America
South America|hCoV-19/Peru/LIM-UPCH-0115/2020|EPI ISL 540992|B.1.1|Peru|2020-06-18	South America|hCoV-19/Peru/LIM-UPCH-0152/2020|EPI ISL 568546|B.1.1.1|Peru|2020-08-28	0.0005747647	South America
South America|hCoV-19/Peru/LIM-UPCH-0083/2020|EPI ISL 540961|B.1.1|Peru|2020-06-18	South America|hCoV-19/Peru/LIM-UPCH-0152/2020|EPI ISL 568546|B.1.1.1|Peru|2020-08-28	0.0004732696	South America
South America|hCoV-19/Peru/LIM-UPCH-0095/2020|EPI ISL 540973|C.14|Peru|2020-06-18	South America|hCoV-19/Peru/LIM-UPCH-0152/2020|EPI ISL 568546|B.1.1.1|Peru|2020-08-28	0.0004057092	South America
South America|hCoV-19/Peru/LIM-UPCH-0031/2020|EPI ISL 540931|B.1.1.1|Peru|2020-06-18	South America|hCoV-19/Peru/LIM-UPCH-0152/2020|EPI ISL 568546|B.1.1.1|Peru|2020-08-28	0.0003042520	South America
South America|hCoV-19/Peru/LIM-UPCH-0116/2020|EPI ISL 568513|B.1.1|Peru|2020-06-18	South America|hCoV-19/Peru/LIM-UPCH-0152/2020|EPI ISL 568546|B.1.1.1|Peru|2020-08-28	0.0005425204	South America
South America|hCoV-19/Peru/LIM-UPCH-0120/2020|EPI ISL 568517|B.1.1.1|Peru|2020-06-18	South America|hCoV-19/Peru/LIM-UPCH-0152/2020|EPI ISL 568546|B.1.1.1|Peru|2020-08-28	0.0004747647	South America
South America|hCoV-19/Peru/LIM-UPCH-0112/2020|EPI ISL 540989|B.1.1|Peru|2020-06-18	South America|hCoV-19/Peru/LIM-UPCH-0152/2020|EPI ISL 568546|B.1.1.1|Peru|2020-08-28	0.0006428696	South America
South America|hCoV-19/Peru/LIM-UPCH-0068/2020|EPI ISL 540951|B.1.1.1|Peru|2020-06-18	South America|hCoV-19/Peru/LIM-UPCH-0152/2020|EPI ISL 568546|B.1.1.1|Peru|2020-08-28	0.0003053626	South America
South America|hCoV-19/Peru/LIM-UPCH-0113/2020|EPI ISL 540990|C.14|Peru|2020-06-18	South America|hCoV-19/Peru/LIM-UPCH-0152/2020|EPI ISL 568546|B.1.1.1|Peru|2020-08-28	0.0003737118	South America
South America|hCoV-19/Peru/LIM-UPCH-0065/2020|EPI ISL 540948|B.1.1|Peru|2020-06-18	South America|hCoV-19/Peru/LIM-UPCH-0152/2020|EPI ISL 568546|B.1.1.1|Peru|2020-08-28	0.0006807445	South America
South America|hCoV-19/Peru/LIM-UPCH-0074/2020|EPI ISL 540955|B.1.1|Peru|2020-06-18	South America|hCoV-19/Peru/LIM-UPCH-0152/2020|EPI ISL 568546|B.1.1.1|Peru|2020-08-28	0.0004764768	South America
South America|hCoV-19/Peru/LIM-UPCH-0077/2020|EPI ISL 568512|C.14|Peru|2020-06-18	South America|hCoV-19/Peru/LIM-UPCH-0152/2020|EPI ISL 568546|B.1.1.1|Peru|2020-08-28	0.0004774130	South America
South America|hCoV-19/Peru/LIM-UPCH-0056/2020|EPI ISL 540942|B.1.5|Peru|2020-06-18	South America|hCoV-19/Peru/LIM-UPCH-0152/2020|EPI ISL 568546|B.1.1.1|Peru|2020-08-28	0.0005115237	South America
South America|hCoV-19/Brazil/SP-354/2020|EPI ISL 547574|B.1.1.33|Brazil|2020-06-19	South America|hCoV-19/Peru/LIM-UPCH-0152/2020|EPI ISL 568546|B.1.1.1|Peru|2020-08-28	0.0005747768	South America
South America|hCoV-19/Peru/LIM-INS-124/2020|EPI ISL 536522|B.1.1.1|Peru|2020-06-24	South America|hCoV-19/Peru/LIM-UPCH-0152/2020|EPI ISL 568546|B.1.1.1|Peru|2020-08-28	0.0003042108	South America
South America|hCoV-19/Brazil/PE-AMU0036/2020|EPI ISL 502779|B.1.5|Brazil|2020-06-24	South America|hCoV-19/Peru/LIM-UPCH-0152/2020|EPI ISL 568546|B.1.1.1|Peru|2020-08-28	0.0005777530	South America
South America|hCoV-19/Ecuador/USFQ-139/2020|EPI ISL 491936|B.1.5|Ecuador|2020-06-30	South America|hCoV-19/Peru/LIM-UPCH-0152/2020|EPI ISL 568546|B.1.1.1|Peru|2020-08-28	0.0005409712	South America
South America|hCoV-19/Ecuador/USFQ-147/2020|EPI ISL 491937|B.1.1|Ecuador|2020-06-30	South America|hCoV-19/Peru/LIM-UPCH-0152/2020|EPI ISL 568546|B.1.1.1|Peru|2020-08-28	0.0004056416	South America
South America|hCoV-19/Brazil/SP-600/2020|EPI ISL 515525|B.1.1.33|Brazil|2020-06-30	South America|hCoV-19/Peru/LIM-UPCH-0152/2020|EPI ISL 568546|B.1.1.1|Peru|2020-08-28	0.0004056415	South America
South America|hCoV-19/Peru/ANC-INS-083/2020|EPI ISL 536482|C.14|Peru|2020-06-30	South America|hCoV-19/Peru/LIM-UPCH-0152/2020|EPI ISL 568546|B.1.1.1|Peru|2020-08-28	0.0003718666	South America
South America|hCoV-19/Ecuador/USFQ-113/2020|EPI ISL 486848|B.1|Ecuador|2020-06-30	South America|hCoV-19/Peru/LIM-UPCH-0152/2020|EPI ISL 568546|B.1.1.1|Peru|2020-08-28	0.0005409712	South America
South America|hCoV-19/Ecuador/USFQ-111/2020|EPI ISL 486846|B.1.1|Ecuador|2020-06-30	South America|hCoV-19/Peru/LIM-UPCH-0152/2020|EPI ISL 568546|B.1.1.1|Peru|2020-08-28	0.0004395909	South America
South America|hCoV-19/Ecuador/USFQ-119/2020|EPI ISL 486851|B.1.1|Ecuador|2020-06-30	South America|hCoV-19/Peru/LIM-UPCH-0152/2020|EPI ISL 568546|B.1.1.1|Peru|2020-08-28	0.0004395909	South America
South America|hCoV-19/Peru/CAL-INS-079/2020|EPI ISL 536479|B.1.5|Peru|2020-07-01	South America|hCoV-19/Peru/LIM-UPCH-0152/2020|EPI ISL 568546|B.1.1.1|Peru|2020-08-28	0.0006763378	South America
South America|hCoV-19/Peru/LIM-INS-097/2020|EPI ISL 536496|B.1.1.1|Peru|2020-07-01	South America|hCoV-19/Peru/LIM-UPCH-0152/2020|EPI ISL 568546|B.1.1.1|Peru|2020-08-28	0.0002704036	South America
South America|hCoV-19/Peru/CAL-INS-082/2020|EPI ISL 536481|B.1.1.1|Peru|2020-07-01	South America|hCoV-19/Peru/LIM-UPCH-0152/2020|EPI ISL 568546|B.1.1.1|Peru|2020-08-28	0.0002704163	South America
South America|hCoV-19/Ecuador/USFQ-105/2020|EPI ISL 486842|B.1.1|Ecuador|2020-07-01	South America|hCoV-19/Peru/LIM-UPCH-0152/2020|EPI ISL 568546|B.1.1.1|Peru|2020-08-28	0.0004395909	South America
South America|hCoV-19/Peru/ANC-INS-084/2020|EPI ISL 536483|C.14|Peru|2020-07-02	South America|hCoV-19/Peru/LIM-UPCH-0152/2020|EPI ISL 568546|B.1.1.1|Peru|2020-08-28	0.0005071334	South America
South America|hCoV-19/Peru/ANC-INS-085/2020|EPI ISL 536484|C.14|Peru|2020-07-02	South America|hCoV-19/Peru/LIM-UPCH-0152/2020|EPI ISL 568546|B.1.1.1|Peru|2020-08-28	0.0003718647	South America
South America|hCoV-19/Peru/LIM-INS-078/2020|EPI ISL 536478|B.1.1.220|Peru|2020-07-02	South America|hCoV-19/Peru/LIM-UPCH-0152/2020|EPI ISL 568546|B.1.1.1|Peru|2020-08-28	0.0004401300	South America
South America|hCoV-19/Peru/LIM-INS-095/2020|EPI ISL 536494|B.1.1.1|Peru|2020-07-03	South America|hCoV-19/Peru/LIM-UPCH-0152/2020|EPI ISL 568546|B.1.1.1|Peru|2020-08-28	0.0003718725	South America
South America|hCoV-19/Peru/ANC-INS-092/2020|EPI ISL 536491|B.1.1.1|Peru|2020-07-03	South America|hCoV-19/Peru/LIM-UPCH-0152/2020|EPI ISL 568546|B.1.1.1|Peru|2020-08-28	0.0002704093	South America
South America|hCoV-19/Ecuador/USFQ-126/2020|EPI ISL 491939|B.1.5|Ecuador|2020-07-03	South America|hCoV-19/Peru/LIM-UPCH-0152/2020|EPI ISL 568546|B.1.1.1|Peru|2020-08-28	0.0005071623	South America
South America|hCoV-19/Ecuador/USFQ-120/2020|EPI ISL 491932|B.1.1|Ecuador|2020-07-03	South America|hCoV-19/Peru/LIM-UPCH-0152/2020|EPI ISL 568546|B.1.1.1|Peru|2020-08-28	0.0004398529	South America
South America|hCoV-19/Peru/LIM-INS-094/2020|EPI ISL 536493|B.1.1.1|Peru|2020-07-03	South America|hCoV-19/Peru/LIM-UPCH-0152/2020|EPI ISL 568546|B.1.1.1|Peru|2020-08-28	0.0003718676	South America
South America|hCoV-19/Peru/LIM-INS-077/2020|EPI ISL 536477|B.1.1.1|Peru|2020-07-03	South America|hCoV-19/Peru/LIM-UPCH-0152/2020|EPI ISL 568546|B.1.1.1|Peru|2020-08-28	0.0002367838	South America
South America|hCoV-19/Peru/LIM-INS-093/2020|EPI ISL 536492|B.1.1|Peru|2020-07-04	South America|hCoV-19/Peru/LIM-UPCH-0152/2020|EPI ISL 568546|B.1.1.1|Peru|2020-08-28	0.0004056606	South America
South America|hCoV-19/Peru/LIM-INS-099/2020|EPI ISL 536498|B.1.1.1|Peru|2020-07-04	South America|hCoV-19/Peru/LIM-UPCH-0152/2020|EPI ISL 568546|B.1.1.1|Peru|2020-08-28	0.0002365917	South America
South America|hCoV-19/Peru/LIM-INS-087/2020|EPI ISL 536486|B.1.1.1|Peru|2020-07-04	South America|hCoV-19/Peru/LIM-UPCH-0152/2020|EPI ISL 568546|B.1.1.1|Peru|2020-08-28	0.0003718298	South America
South America|hCoV-19/Peru/LIM-INS-090/2020|EPI ISL 536489|B.1|Peru|2020-07-04	South America|hCoV-19/Peru/LIM-UPCH-0152/2020|EPI ISL 568546|B.1.1.1|Peru|2020-08-28	0.0006425066	South America
South America|hCoV-19/Peru/LIM-INS-100/2020|EPI ISL 536499|B.1.1|Peru|2020-07-04	South America|hCoV-19/Peru/LIM-UPCH-0152/2020|EPI ISL 568546|B.1.1.1|Peru|2020-08-28	0.0005071335	South America
South America|hCoV-19/Peru/LIM-INS-088/2020|EPI ISL 536487|B.1.1.1|Peru|2020-07-04	South America|hCoV-19/Peru/LIM-UPCH-0152/2020|EPI ISL 568546|B.1.1.1|Peru|2020-08-28	0.0003380108	South America
South America|hCoV-19/Peru/LIM-INS-098/2020|EPI ISL 536497|B.1|Peru|2020-07-04	South America|hCoV-19/Peru/LIM-UPCH-0152/2020|EPI ISL 568546|B.1.1.1|Peru|2020-08-28	0.0005761386	South America
South America|hCoV-19/Brazil/SP-405/2020|EPI ISL 547577|B.1.1|Brazil|2020-07-06	South America|hCoV-19/Peru/LIM-UPCH-0152/2020|EPI ISL 568546|B.1.1.1|Peru|2020-08-28	0.0005409657	South America
South America|hCoV-19/Brazil/SP-418/2020|EPI ISL 547580|B.1.1.33|Brazil|2020-07-09	South America|hCoV-19/Peru/LIM-UPCH-0152/2020|EPI ISL 568546|B.1.1.1|Peru|2020-08-28	0.0006424733	South America
South America|hCoV-19/Brazil/RJ-DCV05/2020|EPI ISL 509430|B.1.5|Brazil|2020-07-20	South America|hCoV-19/Peru/LIM-UPCH-0152/2020|EPI ISL 568546|B.1.1.1|Peru|2020-08-28	0.0004394983	South America
South America|hCoV-19/Brazil/RJ-DCVN5/2020|EPI ISL 510536|B.1|Brazil|2020-07-20	South America|hCoV-19/Peru/LIM-UPCH-0152/2020|EPI ISL 568546|B.1.1.1|Peru|2020-08-28	0.0004733164	South America
South America|hCoV-19/Ecuador/USFQ-194/2020|EPI ISL 527810|B.1.1.1|Ecuador|2020-08-04	South America|hCoV-19/Peru/LIM-UPCH-0152/2020|EPI ISL 568546|B.1.1.1|Peru|2020-08-28	0.0002029942	South America
South America|hCoV-19/Ecuador/USFQ-193/2020|EPI ISL 527809|B.1.1|Ecuador|2020-08-04	South America|hCoV-19/Peru/LIM-UPCH-0152/2020|EPI ISL 568546|B.1.1.1|Peru|2020-08-28	0.0004081244	South America
South America|hCoV-19/Ecuador/USFQ-214/2020|EPI ISL 539787|B.1|Ecuador|2020-08-05	South America|hCoV-19/Peru/LIM-UPCH-0152/2020|EPI ISL 568546|B.1.1.1|Peru|2020-08-28	0.0005409710	South America
South America|hCoV-19/Ecuador/USFQ-213/2020|EPI ISL 539786|B.1.5|Ecuador|2020-08-05	South America|hCoV-19/Peru/LIM-UPCH-0152/2020|EPI ISL 568546|B.1.1.1|Peru|2020-08-28	0.0005071623	South America
South America|hCoV-19/Ecuador/USFQ-177/2020|EPI ISL 525431|B.1|Ecuador|2020-08-12	South America|hCoV-19/Peru/LIM-UPCH-0152/2020|EPI ISL 568546|B.1.1.1|Peru|2020-08-28	0.0005409966	South America
South America|hCoV-19/Ecuador/USFQ-178/2020|EPI ISL 525432|B.1|Ecuador|2020-08-12	South America|hCoV-19/Peru/LIM-UPCH-0152/2020|EPI ISL 568546|B.1.1.1|Peru|2020-08-28	0.0006086769	South America
South America|hCoV-19/Ecuador/USFQ-182/2020|EPI ISL 525433|B.1|Ecuador|2020-08-13	South America|hCoV-19/Peru/LIM-UPCH-0152/2020|EPI ISL 568546|B.1.1.1|Peru|2020-08-28	0.0006086769	South America
South America|hCoV-19/Ecuador/USFQ-183/2020|EPI ISL 525434|B.1.1.1|Ecuador|2020-08-13	South America|hCoV-19/Peru/LIM-UPCH-0152/2020|EPI ISL 568546|B.1.1.1|Peru|2020-08-28	0.0002369440	South America
South America|hCoV-19/Ecuador/USFQ-184/2020|EPI ISL 525435|B.1|Ecuador|2020-08-14	South America|hCoV-19/Peru/LIM-UPCH-0152/2020|EPI ISL 568546|B.1.1.1|Peru|2020-08-28	0.0005409967	South America
South America|hCoV-19/Ecuador/USFQ-206/2020|EPI ISL 527818|B.1.1|Ecuador|2020-08-14	South America|hCoV-19/Peru/LIM-UPCH-0152/2020|EPI ISL 568546|B.1.1.1|Peru|2020-08-28	0.0004761789	South America
South America|hCoV-19/Brazil/SP-163/2020|EPI ISL 523959|B.1.1.33|Brazil|2020-08-15	South America|hCoV-19/Peru/LIM-UPCH-0152/2020|EPI ISL 568546|B.1.1.1|Peru|2020-08-28	0.0004394753	South America
South America|hCoV-19/Ecuador/USFQ-220/2020|EPI ISL 539790|B.1.5|Ecuador|2020-08-15	South America|hCoV-19/Peru/LIM-UPCH-0152/2020|EPI ISL 568546|B.1.1.1|Peru|2020-08-28	0.0005071623	South America
South America|hCoV-19/Ecuador/USFQ-222/2020|EPI ISL 539791|B.1|Ecuador|2020-08-15	South America|hCoV-19/Peru/LIM-UPCH-0152/2020|EPI ISL 568546|B.1.1.1|Peru|2020-08-28	0.0005409712	South America
South America|hCoV-19/Ecuador/USFQ-226/2020|EPI ISL 539793|B.1.1|Ecuador|2020-08-15	South America|hCoV-19/Peru/LIM-UPCH-0152/2020|EPI ISL 568546|B.1.1.1|Peru|2020-08-28	0.0004395257	South America
South America|hCoV-19/Ecuador/USFQ-219/2020|EPI ISL 539789|B.1.1.1|Ecuador|2020-08-15	South America|hCoV-19/Peru/LIM-UPCH-0152/2020|EPI ISL 568546|B.1.1.1|Peru|2020-08-28	0.0002029942	South America
South America|hCoV-19/Ecuador/USFQ-209/2020|EPI ISL 539784|B.1.5|Ecuador|2020-08-19	South America|hCoV-19/Peru/LIM-UPCH-0152/2020|EPI ISL 568546|B.1.1.1|Peru|2020-08-28	0.0005071625	South America
South America|hCoV-19/Ecuador/USFQ-196/2020|EPI ISL 527812|B.1|Ecuador|2020-08-20	South America|hCoV-19/Peru/LIM-UPCH-0152/2020|EPI ISL 568546|B.1.1.1|Peru|2020-08-28	0.0005409712	South America
South America|hCoV-19/Ecuador/USFQ-201/2020|EPI ISL 527815|B.1.1|Ecuador|2020-08-20	South America|hCoV-19/Peru/LIM-UPCH-0152/2020|EPI ISL 568546|B.1.1.1|Peru|2020-08-28	0.0004081243	South America
South America|hCoV-19/Peru/LIM-UPCH-0145/2020|EPI ISL 568539|B.1.1|Peru|2020-08-27	South America|hCoV-19/Peru/LIM-UPCH-0152/2020|EPI ISL 568546|B.1.1.1|Peru|2020-08-28	0.0005409798	South America
South America|hCoV-19/Peru/LIM-UPCH-0149/2020|EPI ISL 568543|B.1.1|Peru|2020-08-27	South America|hCoV-19/Peru/LIM-UPCH-0152/2020|EPI ISL 568546|B.1.1.1|Peru|2020-08-28	0.0004394869	South America
South America|hCoV-19/Peru/LIM-UPCH-0150/2020|EPI ISL 568544|B.1.1|Peru|2020-08-27	South America|hCoV-19/Peru/LIM-UPCH-0152/2020|EPI ISL 568546|B.1.1.1|Peru|2020-08-28	0.0006086167	South America
South America|hCoV-19/Peru/LIM-UPCH-0136/2020|EPI ISL 568532|B.1.1.1|Peru|2020-08-27	South America|hCoV-19/Peru/LIM-UPCH-0152/2020|EPI ISL 568546|B.1.1.1|Peru|2020-08-28	0.0003380196	South America
South America|hCoV-19/Peru/LIM-UPCH-0132/2020|EPI ISL 568528|B.1.1.1|Peru|2020-08-27	South America|hCoV-19/Peru/LIM-UPCH-0152/2020|EPI ISL 568546|B.1.1.1|Peru|2020-08-28	0.0006086167	South America
South America|hCoV-19/Peru/LIM-UPCH-0124/2020|EPI ISL 568520|B.1.1.1|Peru|2020-08-27	South America|hCoV-19/Peru/LIM-UPCH-0152/2020|EPI ISL 568546|B.1.1.1|Peru|2020-08-28	0.0004056881	South America
South America|hCoV-19/Peru/LIM-UPCH-0123/2020|EPI ISL 568519|B.1.1|Peru|2020-08-27	South America|hCoV-19/Peru/LIM-UPCH-0152/2020|EPI ISL 568546|B.1.1.1|Peru|2020-08-28	0.0004056522	South America
South America|hCoV-19/Peru/LIM-UPCH-0125/2020|EPI ISL 568521|B.1.1.1|Peru|2020-08-27	South America|hCoV-19/Peru/LIM-UPCH-0152/2020|EPI ISL 568546|B.1.1.1|Peru|2020-08-28	0.0004056881	South America
South America|hCoV-19/Peru/LIM-UPCH-0122/2020|EPI ISL 568518|B.1.1.1|Peru|2020-08-27	South America|hCoV-19/Peru/LIM-UPCH-0152/2020|EPI ISL 568546|B.1.1.1|Peru|2020-08-28	0.0003718647	South America
South America|hCoV-19/Peru/LIM-UPCH-0126/2020|EPI ISL 568522|C.14|Peru|2020-08-27	South America|hCoV-19/Peru/LIM-UPCH-0152/2020|EPI ISL 568546|B.1.1.1|Peru|2020-08-28	0.0005080703	South America
South America|hCoV-19/Peru/LIM-UPCH-0143/2020|EPI ISL 568537|B.1.1.1|Peru|2020-08-27	South America|hCoV-19/Peru/LIM-UPCH-0152/2020|EPI ISL 568546|B.1.1.1|Peru|2020-08-28	0.0004394582	South America
South America|hCoV-19/Peru/LIM-UPCH-0134/2020|EPI ISL 568530|B.1.1.1|Peru|2020-08-27	South America|hCoV-19/Peru/LIM-UPCH-0152/2020|EPI ISL 568546|B.1.1.1|Peru|2020-08-28	0.0004422711	South America
South America|hCoV-19/Peru/LIM-UPCH-0155/2020|EPI ISL 568548|C.14|Peru|2020-08-27	South America|hCoV-19/Peru/LIM-UPCH-0152/2020|EPI ISL 568546|B.1.1.1|Peru|2020-08-28	0.0003733109	South America
South America|hCoV-19/Peru/LIM-UPCH-0130/2020|EPI ISL 568526|B.1.1.1|Peru|2020-08-28	South America|hCoV-19/Peru/LIM-UPCH-0152/2020|EPI ISL 568546|B.1.1.1|Peru|2020-08-28	0.0005071572	South America
South America|hCoV-19/Peru/LIM-UPCH-0128/2020|EPI ISL 568524|B.1.1|Peru|2020-08-28	South America|hCoV-19/Peru/LIM-UPCH-0152/2020|EPI ISL 568546|B.1.1.1|Peru|2020-08-28	0.0005070991	South America
South America|hCoV-19/Peru/LIM-UPCH-0162/2020|EPI ISL 568555|B.1.1.1|Peru|2020-08-28	South America|hCoV-19/Peru/LIM-UPCH-0152/2020|EPI ISL 568546|B.1.1.1|Peru|2020-08-28	0.0003380266	South America
South America|hCoV-19/Peru/LIM-UPCH-0161/2020|EPI ISL 568554|C.14|Peru|2020-08-28	South America|hCoV-19/Peru/LIM-UPCH-0152/2020|EPI ISL 568546|B.1.1.1|Peru|2020-08-28	0.0003042251	South America
South America|hCoV-19/Peru/LIM-UPCH-0151/2020|EPI ISL 568545|B.1.1.1|Peru|2020-08-28	South America|hCoV-19/Peru/LIM-UPCH-0152/2020|EPI ISL 568546|B.1.1.1|Peru|2020-08-28	0.0000000000	South America
South America|hCoV-19/Peru/LIM-UPCH-0147/2020|EPI ISL 568541|B.1.1|Peru|2020-08-28	South America|hCoV-19/Peru/LIM-UPCH-0152/2020|EPI ISL 568546|B.1.1.1|Peru|2020-08-28	0.0005070859	South America
South America|hCoV-19/Peru/LIM-UPCH-0127/2020|EPI ISL 568523|B.1.1|Peru|2020-08-28	South America|hCoV-19/Peru/LIM-UPCH-0152/2020|EPI ISL 568546|B.1.1.1|Peru|2020-08-28	0.0006424598	South America
South America|hCoV-19/Peru/LIM-UPCH-0137/2020|EPI ISL 568533|B.1.1|Peru|2020-08-28	South America|hCoV-19/Peru/LIM-UPCH-0152/2020|EPI ISL 568546|B.1.1.1|Peru|2020-08-28	0.0004733042	South America
South America|hCoV-19/Peru/LIM-UPCH-0158/2020|EPI ISL 568551|B.1.1.1|Peru|2020-08-28	South America|hCoV-19/Peru/LIM-UPCH-0152/2020|EPI ISL 568546|B.1.1.1|Peru|2020-08-28	0.0006086897	South America
South America|hCoV-19/Peru/LIM-UPCH-0156/2020|EPI ISL 568549|B.1.1|Peru|2020-08-28	South America|hCoV-19/Peru/LIM-UPCH-0152/2020|EPI ISL 568546|B.1.1.1|Peru|2020-08-28	0.0005748039	South America
South America|hCoV-19/Peru/LIM-UPCH-0157/2020|EPI ISL 568550|B.1.1.1|Peru|2020-08-28	South America|hCoV-19/Peru/LIM-UPCH-0152/2020|EPI ISL 568546|B.1.1.1|Peru|2020-08-28	0.0005071679	South America
South America|hCoV-19/Peru/LIM-UPCH-0160/2020|EPI ISL 568553|B.1.1.220|Peru|2020-08-28	South America|hCoV-19/Peru/LIM-UPCH-0152/2020|EPI ISL 568546|B.1.1.1|Peru|2020-08-28	0.0005747799	South America
South America|hCoV-19/Peru/LIM-UPCH-0146/2020|EPI ISL 568540|B.1.1|Peru|2020-08-28	South America|hCoV-19/Peru/LIM-UPCH-0152/2020|EPI ISL 568546|B.1.1.1|Peru|2020-08-28	0.0007101004	South America
South America|hCoV-19/Peru/LIM-UPCH-0131/2020|EPI ISL 568527|B.1|Peru|2020-08-28	South America|hCoV-19/Peru/LIM-UPCH-0152/2020|EPI ISL 568546|B.1.1.1|Peru|2020-08-28	0.0007101372	South America
South America|hCoV-19/Peru/LIM-UPCH-0142/2020|EPI ISL 568536|B.1.5|Peru|2020-08-28	South America|hCoV-19/Peru/LIM-UPCH-0152/2020|EPI ISL 568546|B.1.1.1|Peru|2020-08-28	0.0009480732	South America
South America|hCoV-19/Peru/LIM-UPCH-0129/2020|EPI ISL 568525|B.1.1|Peru|2020-08-28	South America|hCoV-19/Peru/LIM-UPCH-0152/2020|EPI ISL 568546|B.1.1.1|Peru|2020-08-28	0.0005765460	South America
South America|hCoV-19/Brazil/SP-01/2020|EPI ISL 412964|B.1.5|Brazil|2020-02-25	South America|hCoV-19/Peru/LIM-UPCH-0148/2020|EPI ISL 568542|B.1.1|Peru|2020-08-28	0.0002377126	South America
South America|hCoV-19/Brazil/SP-02/2020|EPI ISL 413016|B|Brazil|2020-02-28	South America|hCoV-19/Peru/LIM-UPCH-0148/2020|EPI ISL 568542|B.1.1|Peru|2020-08-28	0.0005435182	South America
South America|hCoV-19/Brazil/SP-06/2020|EPI ISL 414015|B.1.5|Brazil|2020-02-29	South America|hCoV-19/Peru/LIM-UPCH-0148/2020|EPI ISL 568542|B.1.1|Peru|2020-08-28	0.0002377126	South America
South America|hCoV-19/Brazil/ES-225/2020|EPI ISL 415128|B.40|Brazil|2020-02-29	South America|hCoV-19/Peru/LIM-UPCH-0148/2020|EPI ISL 568542|B.1.1|Peru|2020-08-28	0.0005775553	South America
South America|hCoV-19/Argentina/PAIS-A0001/2020|EPI ISL 430793|B.1.1|Argentina|2020-03-01	South America|hCoV-19/Peru/LIM-UPCH-0148/2020|EPI ISL 568542|B.1.1|Peru|2020-08-28	0.0002076340	South America
South America|hCoV-19/Brazil/SP-03/2020|EPI ISL 414014|B.1.1|Brazil|2020-03-02	South America|hCoV-19/Peru/LIM-UPCH-0148/2020|EPI ISL 568542|B.1.1|Peru|2020-08-28	0.0001697703	South America
South America|hCoV-19/Brazil/SP-11/2020|EPI ISL 416033|B.3|Brazil|2020-03-03	South America|hCoV-19/Peru/LIM-UPCH-0148/2020|EPI ISL 568542|B.1.1|Peru|2020-08-28	0.0004415603	South America
South America|hCoV-19/Brazil/SP-07/2020|EPI ISL 416028|B.1.1|Brazil|2020-03-03	South America|hCoV-19/Peru/LIM-UPCH-0148/2020|EPI ISL 568542|B.1.1|Peru|2020-08-28	0.0001697703	South America
South America|hCoV-19/Chile/RM-ISPCH-1/2020|EPI ISL 414579|A.2|Chile|2020-03-03	South America|hCoV-19/Peru/LIM-UPCH-0148/2020|EPI ISL 568542|B.1.1|Peru|2020-08-28	0.0006115061	South America
South America|hCoV-19/Brazil/SP-09/2020|EPI ISL 416031|B.1.5|Brazil|2020-03-04	South America|hCoV-19/Peru/LIM-UPCH-0148/2020|EPI ISL 568542|B.1.1|Peru|2020-08-28	0.0002377126	South America
South America|hCoV-19/Brazil/SP-08/2020|EPI ISL 416029|B.1.1|Brazil|2020-03-04	South America|hCoV-19/Peru/LIM-UPCH-0148/2020|EPI ISL 568542|B.1.1|Peru|2020-08-28	0.0001697703	South America
South America|hCoV-19/Brazil/SP-10/2020|EPI ISL 416032|B|Brazil|2020-03-04	South America|hCoV-19/Peru/LIM-UPCH-0148/2020|EPI ISL 568542|B.1.1|Peru|2020-08-28	0.0004755347	South America
South America|hCoV-19/Brazil/SP-04/2020|EPI ISL 414017|B.1.1|Brazil|2020-03-04	South America|hCoV-19/Peru/LIM-UPCH-0148/2020|EPI ISL 568542|B.1.1|Peru|2020-08-28	0.0001697703	South America
South America|hCoV-19/Brazil/SP-12/2020|EPI ISL 416034|B.1.1|Brazil|2020-03-04	South America|hCoV-19/Peru/LIM-UPCH-0148/2020|EPI ISL 568542|B.1.1|Peru|2020-08-28	0.0002037438	South America
South America|hCoV-19/Brazil/RJ-314/2020|EPI ISL 414045|B.1.5|Brazil|2020-03-04	South America|hCoV-19/Peru/LIM-UPCH-0148/2020|EPI ISL 568542|B.1.1|Peru|2020-08-28	0.0002377207	South America
South America|hCoV-19/Brazil/BA-312/2020|EPI ISL 415105|B.1.1|Brazil|2020-03-04	South America|hCoV-19/Peru/LIM-UPCH-0148/2020|EPI ISL 568542|B.1.1|Peru|2020-08-28	0.0002037592	South America
South America|hCoV-19/Brazil/SP-13/2020|EPI ISL 416035|B.1.1|Brazil|2020-03-05	South America|hCoV-19/Peru/LIM-UPCH-0148/2020|EPI ISL 568542|B.1.1|Peru|2020-08-28	0.0001697703	South America
South America|hCoV-19/Chile/LL-ISPCH-1/2020|EPI ISL 445246|B.1.5|Chile|2020-03-05	South America|hCoV-19/Peru/LIM-UPCH-0148/2020|EPI ISL 568542|B.1.1|Peru|2020-08-28	0.0002377126	South America
South America|hCoV-19/Chile/RM-ISPCH-2/2020|EPI ISL 414580|B.1.1|Chile|2020-03-05	South America|hCoV-19/Peru/LIM-UPCH-0148/2020|EPI ISL 568542|B.1.1|Peru|2020-08-28	0.0001697703	South America
South America|hCoV-19/Brazil/RJ-352/2020|EPI ISL 427299|A.2|Brazil|2020-03-05	South America|hCoV-19/Peru/LIM-UPCH-0148/2020|EPI ISL 568542|B.1.1|Peru|2020-08-28	0.0006454881	South America
South America|hCoV-19/Brazil/BA-510/2020|EPI ISL 427293|B.1.1|Brazil|2020-03-06	South America|hCoV-19/Peru/LIM-UPCH-0148/2020|EPI ISL 568542|B.1.1|Peru|2020-08-28	0.0002037385	South America
South America|hCoV-19/Chile/RM-MSHS-op2d1/2020|EPI ISL 415658|A.2|Chile|2020-03-06	South America|hCoV-19/Peru/LIM-UPCH-0148/2020|EPI ISL 568542|B.1.1|Peru|2020-08-28	0.0006115061	South America
South America|hCoV-19/Peru/ARE-INS-026/2020|EPI ISL 491431|B.1|Peru|2020-03-06	South America|hCoV-19/Peru/LIM-UPCH-0148/2020|EPI ISL 568542|B.1.1|Peru|2020-08-28	0.0003068673	South America
South America|hCoV-19/Chile/RM-ISPCH-3/2020|EPI ISL 445245|A.2|Chile|2020-03-06	South America|hCoV-19/Peru/LIM-UPCH-0148/2020|EPI ISL 568542|B.1.1|Peru|2020-08-28	0.0006115061	South America
South America|hCoV-19/Colombia/DC-INS-78390/2020|EPI ISL 418262|B.1.1|Colombia|2020-03-06	South America|hCoV-19/Peru/LIM-UPCH-0148/2020|EPI ISL 568542|B.1.1|Peru|2020-08-28	0.0001748636	South America
South America|hCoV-19/Argentina/C121/2020|EPI ISL 420600|B.1.1|Argentina|2020-03-07	South America|hCoV-19/Peru/LIM-UPCH-0148/2020|EPI ISL 568542|B.1.1|Peru|2020-08-28	0.0001358131	South America
South America|hCoV-19/Chile/RM-MSHS-op3d1/2020|EPI ISL 415660|A.2|Chile|2020-03-07	South America|hCoV-19/Peru/LIM-UPCH-0148/2020|EPI ISL 568542|B.1.1|Peru|2020-08-28	0.0006114853	South America
South America|hCoV-19/Peru/ARE-INS-087/2020|EPI ISL 516626|B.1|Peru|2020-03-07	South America|hCoV-19/Peru/LIM-UPCH-0148/2020|EPI ISL 568542|B.1.1|Peru|2020-08-28	0.0003409874	South America
South America|hCoV-19/Chile/RM-MSHS-op4d1/2020|EPI ISL 415661|A.2|Chile|2020-03-08	South America|hCoV-19/Peru/LIM-UPCH-0148/2020|EPI ISL 568542|B.1.1|Peru|2020-08-28	0.0006115061	South America
South America|hCoV-19/Chile/RM-ISPCH-4/2020|EPI ISL 445247|A.2|Chile|2020-03-08	South America|hCoV-19/Peru/LIM-UPCH-0148/2020|EPI ISL 568542|B.1.1|Peru|2020-08-28	0.0006795457	South America
South America|hCoV-19/Brazil/MG-CV4/2020|EPI ISL 429667|B.1.255|Brazil|2020-03-09	South America|hCoV-19/Peru/LIM-UPCH-0148/2020|EPI ISL 568542|B.1.1|Peru|2020-08-28	0.0003396283	South America
South America|hCoV-19/Chile/RM-ISPCH-6/2020|EPI ISL 445249|B|Chile|2020-03-09	South America|hCoV-19/Peru/LIM-UPCH-0148/2020|EPI ISL 568542|B.1.1|Peru|2020-08-28	0.0004415788	South America
South America|hCoV-19/Chile/RM-ISPCH-9/2020|EPI ISL 445252|B.1.5|Chile|2020-03-09	South America|hCoV-19/Peru/LIM-UPCH-0148/2020|EPI ISL 568542|B.1.1|Peru|2020-08-28	0.0002716847	South America
South America|hCoV-19/Chile/RM-ISPCH-7/2020|EPI ISL 445250|B.1.5|Chile|2020-03-09	South America|hCoV-19/Peru/LIM-UPCH-0148/2020|EPI ISL 568542|B.1.1|Peru|2020-08-28	0.0002716847	South America
South America|hCoV-19/Peru/HUC-INS-008/2020|EPI ISL 489839|B.1.5|Peru|2020-03-09	South America|hCoV-19/Peru/LIM-UPCH-0148/2020|EPI ISL 568542|B.1.1|Peru|2020-08-28	0.0002727590	South America
South America|hCoV-19/Peru/ICA-INS-012/2020|EPI ISL 489989|B.1.5|Peru|2020-03-09	South America|hCoV-19/Peru/LIM-UPCH-0148/2020|EPI ISL 568542|B.1.1|Peru|2020-08-28	0.0003068689	South America
South America|hCoV-19/Chile/RM-ISPCH-5/2020|EPI ISL 445248|B.1.5|Chile|2020-03-09	South America|hCoV-19/Peru/LIM-UPCH-0148/2020|EPI ISL 568542|B.1.1|Peru|2020-08-28	0.0002716939	South America
South America|hCoV-19/Brazil/SP-L12-CD28/2020|EPI ISL 476221|B.1.1.33|Brazil|2020-03-09	South America|hCoV-19/Peru/LIM-UPCH-0148/2020|EPI ISL 568542|B.1.1|Peru|2020-08-28	0.0002057546	South America
South America|hCoV-19/Ecuador/HEE-01/2020|EPI ISL 417482|B|Ecuador|2020-03-09	South America|hCoV-19/Peru/LIM-UPCH-0148/2020|EPI ISL 568542|B.1.1|Peru|2020-08-28	0.0004552246	South America
South America|hCoV-19/Chile/RM-ISPCH-8/2020|EPI ISL 445251|B.1.1|Chile|2020-03-10	South America|hCoV-19/Peru/LIM-UPCH-0148/2020|EPI ISL 568542|B.1.1|Peru|2020-08-28	0.0002376891	South America
South America|hCoV-19/Peru/LIM-010/2020|EPI ISL 415787|B.1.1|Peru|2020-03-10	South America|hCoV-19/Peru/LIM-UPCH-0148/2020|EPI ISL 568542|B.1.1|Peru|2020-08-28	0.0002037342	South America
South America|hCoV-19/Chile/RM-ISPCH-16/2020|EPI ISL 445259|A.2|Chile|2020-03-10	South America|hCoV-19/Peru/LIM-UPCH-0148/2020|EPI ISL 568542|B.1.1|Peru|2020-08-28	0.0006114853	South America
South America|hCoV-19/Chile/RM-ISPCH-10/2020|EPI ISL 445253|B.1.255|Chile|2020-03-10	South America|hCoV-19/Peru/LIM-UPCH-0148/2020|EPI ISL 568542|B.1.1|Peru|2020-08-28	0.0003056586	South America
South America|hCoV-19/Chile/RM-ISPCH-12/2020|EPI ISL 445255|B.1.1.10|Chile|2020-03-10	South America|hCoV-19/Peru/LIM-UPCH-0148/2020|EPI ISL 568542|B.1.1|Peru|2020-08-28	0.0002037289	South America
South America|hCoV-19/Brazil/SC-769/2020|EPI ISL 427306|B.1|Brazil|2020-03-10	South America|hCoV-19/Peru/LIM-UPCH-0148/2020|EPI ISL 568542|B.1.1|Peru|2020-08-28	0.0003056586	South America
South America|hCoV-19/Brazil/SC-766/2020|EPI ISL 427305|B.6|Brazil|2020-03-10	South America|hCoV-19/Peru/LIM-UPCH-0148/2020|EPI ISL 568542|B.1.1|Peru|2020-08-28	0.0005775009	South America
South America|hCoV-19/Peru/LIM-INS-016/2020|EPI ISL 490315|B.1.1|Peru|2020-03-10	South America|hCoV-19/Peru/LIM-UPCH-0148/2020|EPI ISL 568542|B.1.1|Peru|2020-08-28	0.0002045494	South America
South America|hCoV-19/Chile/RM-ISPCH-13/2020|EPI ISL 445256|B.1.1|Chile|2020-03-10	South America|hCoV-19/Peru/LIM-UPCH-0148/2020|EPI ISL 568542|B.1.1|Peru|2020-08-28	0.0002377275	South America
South America|hCoV-19/Chile/RM-ISPCH-18/2020|EPI ISL 445261|B.1.5|Chile|2020-03-11	South America|hCoV-19/Peru/LIM-UPCH-0148/2020|EPI ISL 568542|B.1.1|Peru|2020-08-28	0.0003056666	South America
South America|hCoV-19/Peru/LIM-INS-160/2020|EPI ISL 536553|B.1.5|Peru|2020-03-11	South America|hCoV-19/Peru/LIM-UPCH-0148/2020|EPI ISL 568542|B.1.1|Peru|2020-08-28	0.0004416018	South America
South America|hCoV-19/Chile/BI-ISPCH-3/2020|EPI ISL 445332|B.1.5|Chile|2020-03-11	South America|hCoV-19/Peru/LIM-UPCH-0148/2020|EPI ISL 568542|B.1.1|Peru|2020-08-28	0.0003396371	South America
South America|hCoV-19/Chile/RM-ISPCH-22/2020|EPI ISL 445265|B.1.5|Chile|2020-03-11	South America|hCoV-19/Peru/LIM-UPCH-0148/2020|EPI ISL 568542|B.1.1|Peru|2020-08-28	0.0002716847	South America
South America|hCoV-19/Brazil/RJ-477/2020|EPI ISL 427300|B.1.1|Brazil|2020-03-11	South America|hCoV-19/Peru/LIM-UPCH-0148/2020|EPI ISL 568542|B.1.1|Peru|2020-08-28	0.0001697747	South America
South America|hCoV-19/Chile/RM-ISPCH-19/2020|EPI ISL 445262|B.1.5|Chile|2020-03-11	South America|hCoV-19/Peru/LIM-UPCH-0148/2020|EPI ISL 568542|B.1.1|Peru|2020-08-28	0.0002716904	South America
South America|hCoV-19/Brazil/RJ-477i/2020|EPI ISL 427301|B.1.1|Brazil|2020-03-11	South America|hCoV-19/Peru/LIM-UPCH-0148/2020|EPI ISL 568542|B.1.1|Peru|2020-08-28	0.0001697747	South America
South America|hCoV-19/Peru/LIM-INS-011/2020|EPI ISL 489988|A.2|Peru|2020-03-11	South America|hCoV-19/Peru/LIM-UPCH-0148/2020|EPI ISL 568542|B.1.1|Peru|2020-08-28	0.0006139041	South America
South America|hCoV-19/Peru/LIM-INS-015/2020|EPI ISL 490209|B.1.5|Peru|2020-03-11	South America|hCoV-19/Peru/LIM-UPCH-0148/2020|EPI ISL 568542|B.1.1|Peru|2020-08-28	0.0004433485	South America
South America|hCoV-19/Peru/LIM-INS-006/2020|EPI ISL 489838|B.1.1|Peru|2020-03-11	South America|hCoV-19/Peru/LIM-UPCH-0148/2020|EPI ISL 568542|B.1.1|Peru|2020-08-28	0.0001704414	South America
South America|hCoV-19/Chile/RM-ISPCH-15/2020|EPI ISL 445258|A.2|Chile|2020-03-11	South America|hCoV-19/Peru/LIM-UPCH-0148/2020|EPI ISL 568542|B.1.1|Peru|2020-08-28	0.0006115061	South America
South America|hCoV-19/Chile/RM-ISPCH-17/2020|EPI ISL 445260|A.2|Chile|2020-03-11	South America|hCoV-19/Peru/LIM-UPCH-0148/2020|EPI ISL 568542|B.1.1|Peru|2020-08-28	0.0006794816	South America
South America|hCoV-19/Chile/RM-ISPCH-20/2020|EPI ISL 445263|B.1.5|Chile|2020-03-11	South America|hCoV-19/Peru/LIM-UPCH-0148/2020|EPI ISL 568542|B.1.1|Peru|2020-08-28	0.0002717032	South America
South America|hCoV-19/Brazil/MG-CV12/2020|EPI ISL 429674|B.1|Brazil|2020-03-11	South America|hCoV-19/Peru/LIM-UPCH-0148/2020|EPI ISL 568542|B.1.1|Peru|2020-08-28	0.0004272120	South America
South America|hCoV-19/Chile/BI-ISPCH-2/2020|EPI ISL 445331|B.1.1|Chile|2020-03-12	South America|hCoV-19/Peru/LIM-UPCH-0148/2020|EPI ISL 568542|B.1.1|Peru|2020-08-28	0.0001697747	South America
South America|hCoV-19/Chile/BI-ISPCH-2-2/2020|EPI ISL 445333|B.1.5|Chile|2020-03-12	South America|hCoV-19/Peru/LIM-UPCH-0148/2020|EPI ISL 568542|B.1.1|Peru|2020-08-28	0.0003056522	South America
South America|hCoV-19/Chile/RM-ISPCH-21/2020|EPI ISL 445264|B.1.1.10|Chile|2020-03-12	South America|hCoV-19/Peru/LIM-UPCH-0148/2020|EPI ISL 568542|B.1.1|Peru|2020-08-28	0.0002037289	South America
South America|hCoV-19/Brazil/SE-6535/2020|EPI ISL 541375|B.1.5|Brazil|2020-03-12	South America|hCoV-19/Peru/LIM-UPCH-0148/2020|EPI ISL 568542|B.1.1|Peru|2020-08-28	0.0003056666	South America
South America|hCoV-19/Brazil/SC-770/2020|EPI ISL 541370|B.1.1.33|Brazil|2020-03-12	South America|hCoV-19/Peru/LIM-UPCH-0148/2020|EPI ISL 568542|B.1.1|Peru|2020-08-28	0.0002376952	South America
South America|hCoV-19/Chile/ML-CMM-25343/2020|EPI ISL 459863|A|Chile|2020-03-12	South America|hCoV-19/Peru/LIM-UPCH-0148/2020|EPI ISL 568542|B.1.1|Peru|2020-08-28	0.0004415672	South America
South America|hCoV-19/Colombia/DC-INS-79190/2020|EPI ISL 456120|B.1.5|Colombia|2020-03-12	South America|hCoV-19/Peru/LIM-UPCH-0148/2020|EPI ISL 568542|B.1.1|Peru|2020-08-28	0.0003077946	South America
South America|hCoV-19/Brazil/UN-HIAE-SP03/2020|EPI ISL 486427|B.1.1.33|Brazil|2020-03-13	South America|hCoV-19/Peru/LIM-UPCH-0148/2020|EPI ISL 568542|B.1.1|Peru|2020-08-28	0.0003056138	South America
South America|hCoV-19/Peru/LIM-INS-150/2020|EPI ISL 536545|B|Peru|2020-03-13	South America|hCoV-19/Peru/LIM-UPCH-0148/2020|EPI ISL 568542|B.1.1|Peru|2020-08-28	0.0005095369	South America
South America|hCoV-19/Chile/BI-ISPCH-1/2020|EPI ISL 445271|B.1.1|Chile|2020-03-13	South America|hCoV-19/Peru/LIM-UPCH-0148/2020|EPI ISL 568542|B.1.1|Peru|2020-08-28	0.0001697747	South America
South America|hCoV-19/Aruba/AW-RIVM-10101/2020|EPI ISL 547445|B.40|Aruba|2020-03-13	South America|hCoV-19/Peru/LIM-UPCH-0148/2020|EPI ISL 568542|B.1.1|Peru|2020-08-28	0.0005775161	South America
South America|hCoV-19/Brazil/MG-CV6/2020|EPI ISL 429669|B.1|Brazil|2020-03-13	South America|hCoV-19/Peru/LIM-UPCH-0148/2020|EPI ISL 568542|B.1.1|Peru|2020-08-28	0.0003396283	South America
South America|hCoV-19/Brazil/DF-615i/2020|EPI ISL 427294|B.1.1.33|Brazil|2020-03-13	South America|hCoV-19/Peru/LIM-UPCH-0148/2020|EPI ISL 568542|B.1.1|Peru|2020-08-28	0.0002037289	South America
South America|hCoV-19/Brazil/SC-771/2020|EPI ISL 541371|B.1.5|Brazil|2020-03-13	South America|hCoV-19/Peru/LIM-UPCH-0148/2020|EPI ISL 568542|B.1.1|Peru|2020-08-28	0.0002378338	South America
South America|hCoV-19/Peru/LAM-INS-073/2020|EPI ISL 523994|B.1.1|Peru|2020-03-13	South America|hCoV-19/Peru/LIM-UPCH-0148/2020|EPI ISL 568542|B.1.1|Peru|2020-08-28	0.0002386287	South America
South America|hCoV-19/Peru/CAJ-INS-061/2020|EPI ISL 517770|B.1.1.1|Peru|2020-03-13	South America|hCoV-19/Peru/LIM-UPCH-0148/2020|EPI ISL 568542|B.1.1|Peru|2020-08-28	0.0002727411	South America
South America|hCoV-19/Brazil/DF-0001/2020|EPI ISL 426580|B.1.1|Brazil|2020-03-13	South America|hCoV-19/Peru/LIM-UPCH-0148/2020|EPI ISL 568542|B.1.1|Peru|2020-08-28	0.0001707790	South America
South America|hCoV-19/Brazil/GO-0207/2020|EPI ISL 470574|B.40|Brazil|2020-03-13	South America|hCoV-19/Peru/LIM-UPCH-0148/2020|EPI ISL 568542|B.1.1|Peru|2020-08-28	0.0005527502	South America
South America|hCoV-19/Brazil/MG-CV8/2020|EPI ISL 429671|B.1.1|Brazil|2020-03-13	South America|hCoV-19/Peru/LIM-UPCH-0148/2020|EPI ISL 568542|B.1.1|Peru|2020-08-28	0.0003816451	South America
South America|hCoV-19/Chile/MA-ISPCH-1/2020|EPI ISL 445268|B.1.98|Chile|2020-03-14	South America|hCoV-19/Peru/LIM-UPCH-0148/2020|EPI ISL 568542|B.1.1|Peru|2020-08-28	0.0002716775	South America
South America|hCoV-19/Brazil/RN-IEC-162277/2020|EPI ISL 524798|B.1.1.33|Brazil|2020-03-14	South America|hCoV-19/Peru/LIM-UPCH-0148/2020|EPI ISL 568542|B.1.1|Peru|2020-08-28	0.0002037289	South America
South America|hCoV-19/Peru/LIM-INS-159/2020|EPI ISL 536552|B.1.1|Peru|2020-03-14	South America|hCoV-19/Peru/LIM-UPCH-0148/2020|EPI ISL 568542|B.1.1|Peru|2020-08-28	0.0001358132	South America
South America|hCoV-19/Peru/LIM-INS-147/2020|EPI ISL 536542|B.1.1|Peru|2020-03-14	South America|hCoV-19/Peru/LIM-UPCH-0148/2020|EPI ISL 568542|B.1.1|Peru|2020-08-28	0.0002037289	South America
South America|hCoV-19/Chile/RM-CMM-23741/2020|EPI ISL 468752|B.1.1.33|Chile|2020-03-14	South America|hCoV-19/Peru/LIM-UPCH-0148/2020|EPI ISL 568542|B.1.1|Peru|2020-08-28	0.0002037289	South America
South America|hCoV-19/Chile/AR-ISPCH-1/2020|EPI ISL 445270|B.1.1|Chile|2020-03-14	South America|hCoV-19/Peru/LIM-UPCH-0148/2020|EPI ISL 568542|B.1.1|Peru|2020-08-28	0.0002037438	South America
South America|hCoV-19/Chile/VS-ISPCH-2/2020|EPI ISL 445285|B.1.255|Chile|2020-03-14	South America|hCoV-19/Peru/LIM-UPCH-0148/2020|EPI ISL 568542|B.1.1|Peru|2020-08-28	0.0003056690	South America
South America|hCoV-19/Chile/RM-ISPCH-24/2020|EPI ISL 445303|B|Chile|2020-03-14	South America|hCoV-19/Peru/LIM-UPCH-0148/2020|EPI ISL 568542|B.1.1|Peru|2020-08-28	0.0005095715	South America
South America|hCoV-19/Colombia/ATL-INS-79743/2020|EPI ISL 456145|B.1.5|Colombia|2020-03-14	South America|hCoV-19/Peru/LIM-UPCH-0148/2020|EPI ISL 568542|B.1.1|Peru|2020-08-28	0.0002743865	South America
South America|hCoV-19/Brazil/MG-0211/2020|EPI ISL 470578|B.1.1|Brazil|2020-03-14	South America|hCoV-19/Peru/LIM-UPCH-0148/2020|EPI ISL 568542|B.1.1|Peru|2020-08-28	0.0001734022	South America
South America|hCoV-19/Colombia/VAC-INS-79773/2020|EPI ISL 456134|B.1.5|Colombia|2020-03-14	South America|hCoV-19/Peru/LIM-UPCH-0148/2020|EPI ISL 568542|B.1.1|Peru|2020-08-28	0.0002798077	South America
South America|hCoV-19/Colombia/VAC-INS-79779/2020|EPI ISL 456135|B.1.5|Colombia|2020-03-14	South America|hCoV-19/Peru/LIM-UPCH-0148/2020|EPI ISL 568542|B.1.1|Peru|2020-08-28	0.0002802292	South America
South America|hCoV-19/Brazil/MG-0212/2020|EPI ISL 470579|B.1.5|Brazil|2020-03-14	South America|hCoV-19/Peru/LIM-UPCH-0148/2020|EPI ISL 568542|B.1.1|Peru|2020-08-28	0.0002476250	South America
South America|hCoV-19/Brazil/CE-L10-CD171/2020|EPI ISL 476184|B.1.5|Brazil|2020-03-14	South America|hCoV-19/Peru/LIM-UPCH-0148/2020|EPI ISL 568542|B.1.1|Peru|2020-08-28	0.0003236333	South America
South America|hCoV-19/Colombia/VAC-INS-79929/2020|EPI ISL 456136|B.1|Colombia|2020-03-14	South America|hCoV-19/Peru/LIM-UPCH-0148/2020|EPI ISL 568542|B.1.1|Peru|2020-08-28	0.0003543614	South America
South America|hCoV-19/Chile/BI-CMM-25338/2020|EPI ISL 468760|B.1.1|Chile|2020-03-15	South America|hCoV-19/Peru/LIM-UPCH-0148/2020|EPI ISL 568542|B.1.1|Peru|2020-08-28	0.0001697747	South America
South America|hCoV-19/Chile/LI-ISPCH-3/2020|EPI ISL 445275|B.1.1|Chile|2020-03-15	South America|hCoV-19/Peru/LIM-UPCH-0148/2020|EPI ISL 568542|B.1.1|Peru|2020-08-28	0.0002037438	South America
South America|hCoV-19/Colombia/VAC-INS-79965/2020|EPI ISL 456150|B.1.5|Colombia|2020-03-15	South America|hCoV-19/Peru/LIM-UPCH-0148/2020|EPI ISL 568542|B.1.1|Peru|2020-08-28	0.0003396371	South America
South America|hCoV-19/Chile/RM-CMM-27991/2020|EPI ISL 459857|B.1.5|Chile|2020-03-15	South America|hCoV-19/Peru/LIM-UPCH-0148/2020|EPI ISL 568542|B.1.1|Peru|2020-08-28	0.0002716847	South America
South America|hCoV-19/Chile/LI-ISPCH-2/2020|EPI ISL 445274|B|Chile|2020-03-15	South America|hCoV-19/Peru/LIM-UPCH-0148/2020|EPI ISL 568542|B.1.1|Peru|2020-08-28	0.0004076052	South America
South America|hCoV-19/Chile/LI-ISPCH-4/2020|EPI ISL 445276|B.1.1|Chile|2020-03-15	South America|hCoV-19/Peru/LIM-UPCH-0148/2020|EPI ISL 568542|B.1.1|Peru|2020-08-28	0.0002037507	South America
South America|hCoV-19/Chile/MA-ISPCH-2/2020|EPI ISL 445269|B.1.98|Chile|2020-03-15	South America|hCoV-19/Peru/LIM-UPCH-0148/2020|EPI ISL 568542|B.1.1|Peru|2020-08-28	0.0002716869	South America
South America|hCoV-19/Chile/VS-ISPCH-1/2020|EPI ISL 445272|B.1.5|Chile|2020-03-15	South America|hCoV-19/Peru/LIM-UPCH-0148/2020|EPI ISL 568542|B.1.1|Peru|2020-08-28	0.0002716869	South America
South America|hCoV-19/Colombia/SAN-INS-80123/2020|EPI ISL 456149|B.1.1|Colombia|2020-03-15	South America|hCoV-19/Peru/LIM-UPCH-0148/2020|EPI ISL 568542|B.1.1|Peru|2020-08-28	0.0001698452	South America
South America|hCoV-19/Brazil/RJ-MD63-1b/2020|EPI ISL 528638|B.1.1.33|Brazil|2020-03-16	South America|hCoV-19/Peru/LIM-UPCH-0148/2020|EPI ISL 568542|B.1.1|Peru|2020-08-28	0.0002037289	South America
South America|hCoV-19/Chile/LI-ISPCH-1/2020|EPI ISL 445273|B.1.5|Chile|2020-03-16	South America|hCoV-19/Peru/LIM-UPCH-0148/2020|EPI ISL 568542|B.1.1|Peru|2020-08-28	0.0003056522	South America
South America|hCoV-19/Chile/LI-ISPCH-5/2020|EPI ISL 445277|B.1.1|Chile|2020-03-16	South America|hCoV-19/Peru/LIM-UPCH-0148/2020|EPI ISL 568542|B.1.1|Peru|2020-08-28	0.0002037438	South America
South America|hCoV-19/Chile/RM-ISPCH-26/2020|EPI ISL 445305|B.1|Chile|2020-03-16	South America|hCoV-19/Peru/LIM-UPCH-0148/2020|EPI ISL 568542|B.1.1|Peru|2020-08-28	0.0003736092	South America
South America|hCoV-19/Chile/RM-ISPCH-28/2020|EPI ISL 445307|B.1|Chile|2020-03-16	South America|hCoV-19/Peru/LIM-UPCH-0148/2020|EPI ISL 568542|B.1.1|Peru|2020-08-28	0.0003396371	South America
South America|hCoV-19/Chile/LI-ISPCH-6/2020|EPI ISL 445278|B.1.5|Chile|2020-03-16	South America|hCoV-19/Peru/LIM-UPCH-0148/2020|EPI ISL 568542|B.1.1|Peru|2020-08-28	0.0003056522	South America
South America|hCoV-19/Brazil/RJ-MD63-1a/2020|EPI ISL 528637|B.1.1.33|Brazil|2020-03-16	South America|hCoV-19/Peru/LIM-UPCH-0148/2020|EPI ISL 568542|B.1.1|Peru|2020-08-28	0.0002716706	South America
South America|hCoV-19/Peru/LIM-INS-143/2020|EPI ISL 536538|B.1.1.1|Peru|2020-03-16	South America|hCoV-19/Peru/LIM-UPCH-0148/2020|EPI ISL 568542|B.1.1|Peru|2020-08-28	0.0003396034	South America
South America|hCoV-19/Brazil/MG-CV21/2020|EPI ISL 429681|B.1|Brazil|2020-03-16	South America|hCoV-19/Peru/LIM-UPCH-0148/2020|EPI ISL 568542|B.1.1|Peru|2020-08-28	0.0003396283	South America
South America|hCoV-19/Chile/RM-ISPCH-30/2020|EPI ISL 445309|B.1.5|Chile|2020-03-16	South America|hCoV-19/Peru/LIM-UPCH-0148/2020|EPI ISL 568542|B.1.1|Peru|2020-08-28	0.0002716847	South America
South America|hCoV-19/Brazil/AM-02/2020|EPI ISL 417034|A.2|Brazil|2020-03-16	South America|hCoV-19/Peru/LIM-UPCH-0148/2020|EPI ISL 568542|B.1.1|Peru|2020-08-28	0.0006794586	South America
South America|hCoV-19/Brazil/MG-CV16/2020|EPI ISL 429676|B.1.1|Brazil|2020-03-16	South America|hCoV-19/Peru/LIM-UPCH-0148/2020|EPI ISL 568542|B.1.1|Peru|2020-08-28	0.0002716763	South America
South America|hCoV-19/Peru/LAM-INS-071/2020|EPI ISL 523954|B.1.1.1|Peru|2020-03-16	South America|hCoV-19/Peru/LIM-UPCH-0148/2020|EPI ISL 568542|B.1.1|Peru|2020-08-28	0.0002726203	South America
South America|hCoV-19/Peru/ANC-INS-066/2020|EPI ISL 516987|B.1.1.1|Peru|2020-03-16	South America|hCoV-19/Peru/LIM-UPCH-0148/2020|EPI ISL 568542|B.1.1|Peru|2020-08-28	0.0002727318	South America
South America|hCoV-19/Chile/RM-ISPCH-29/2020|EPI ISL 445308|B.1.5|Chile|2020-03-16	South America|hCoV-19/Peru/LIM-UPCH-0148/2020|EPI ISL 568542|B.1.1|Peru|2020-08-28	0.0002716939	South America
South America|hCoV-19/Brazil/PR-5619/2020|EPI ISL 541342|B.1|Brazil|2020-03-16	South America|hCoV-19/Peru/LIM-UPCH-0148/2020|EPI ISL 568542|B.1.1|Peru|2020-08-28	0.0003396398	South America
South America|hCoV-19/Colombia/RIS-INS-80245/2020|EPI ISL 456155|B.1.5|Colombia|2020-03-16	South America|hCoV-19/Peru/LIM-UPCH-0148/2020|EPI ISL 568542|B.1.1|Peru|2020-08-28	0.0003057145	South America
South America|hCoV-19/Colombia/VAC-INS-79943/2020|EPI ISL 456138|B.1.5|Colombia|2020-03-16	South America|hCoV-19/Peru/LIM-UPCH-0148/2020|EPI ISL 568542|B.1.1|Peru|2020-08-28	0.0003412756	South America
South America|hCoV-19/Colombia/BOL-INS-80191/2020|EPI ISL 456122|B.1|Colombia|2020-03-16	South America|hCoV-19/Peru/LIM-UPCH-0148/2020|EPI ISL 568542|B.1.1|Peru|2020-08-28	0.0003130791	South America
South America|hCoV-19/Peru/LIM-INS-141/2020|EPI ISL 536536|B|Peru|2020-03-16	South America|hCoV-19/Peru/LIM-UPCH-0148/2020|EPI ISL 568542|B.1.1|Peru|2020-08-28	0.0004867588	South America
South America|hCoV-19/Brazil/RJ-L10-CD158/2020|EPI ISL 476180|B.1.1.33|Brazil|2020-03-16	South America|hCoV-19/Peru/LIM-UPCH-0148/2020|EPI ISL 568542|B.1.1|Peru|2020-08-28	0.0002117441	South America
South America|hCoV-19/Brazil/RJ-L10-CD154/2020|EPI ISL 476178|B.1.1.33|Brazil|2020-03-16	South America|hCoV-19/Peru/LIM-UPCH-0148/2020|EPI ISL 568542|B.1.1|Peru|2020-08-28	0.0002847938	South America
South America|hCoV-19/Brazil/RS-L11-CD180/2020|EPI ISL 476192|B.1.1.33|Brazil|2020-03-16	South America|hCoV-19/Peru/LIM-UPCH-0148/2020|EPI ISL 568542|B.1.1|Peru|2020-08-28	0.0002135748	South America
South America|hCoV-19/Brazil/MG-CV19/2020|EPI ISL 429679|B.1.1|Brazil|2020-03-16	South America|hCoV-19/Peru/LIM-UPCH-0148/2020|EPI ISL 568542|B.1.1|Peru|2020-08-28	0.0002871713	South America
South America|hCoV-19/Chile/MA-ISPCH-3/2020|EPI ISL 445280|B.1.98|Chile|2020-03-17	South America|hCoV-19/Peru/LIM-UPCH-0148/2020|EPI ISL 568542|B.1.1|Peru|2020-08-28	0.0002716777	South America
South America|hCoV-19/Brazil/MG-CV31/2020|EPI ISL 429687|B.1|Brazil|2020-03-17	South America|hCoV-19/Peru/LIM-UPCH-0148/2020|EPI ISL 568542|B.1.1|Peru|2020-08-28	0.0003736444	South America
South America|hCoV-19/Chile/RM-CMM-26639/2020|EPI ISL 459858|A.2|Chile|2020-03-17	South America|hCoV-19/Peru/LIM-UPCH-0148/2020|EPI ISL 568542|B.1.1|Peru|2020-08-28	0.0006794763	South America
South America|hCoV-19/Chile/RM-ISPCH-35/2020|EPI ISL 445314|B.1|Chile|2020-03-17	South America|hCoV-19/Peru/LIM-UPCH-0148/2020|EPI ISL 568542|B.1.1|Peru|2020-08-28	0.0003056666	South America
South America|hCoV-19/Peru/LIM-INS-138/2020|EPI ISL 536533|B.1.1|Peru|2020-03-17	South America|hCoV-19/Peru/LIM-UPCH-0148/2020|EPI ISL 568542|B.1.1|Peru|2020-08-28	0.0001697703	South America
South America|hCoV-19/Brazil/MG-CV32/2020|EPI ISL 429688|B.1.1|Brazil|2020-03-17	South America|hCoV-19/Peru/LIM-UPCH-0148/2020|EPI ISL 568542|B.1.1|Peru|2020-08-28	0.0002377114	South America
South America|hCoV-19/Peru/LIM-INS-139/2020|EPI ISL 536534|B.1.1|Peru|2020-03-17	South America|hCoV-19/Peru/LIM-UPCH-0148/2020|EPI ISL 568542|B.1.1|Peru|2020-08-28	0.0001697747	South America
South America|hCoV-19/Chile/RM-ISPCH-38/2020|EPI ISL 445317|B.1.1|Chile|2020-03-17	South America|hCoV-19/Peru/LIM-UPCH-0148/2020|EPI ISL 568542|B.1.1|Peru|2020-08-28	0.0001358132	South America
South America|hCoV-19/Brazil/AP-IEC-161167/2020|EPI ISL 450873|B.1.1.33|Brazil|2020-03-17	South America|hCoV-19/Peru/LIM-UPCH-0148/2020|EPI ISL 568542|B.1.1|Peru|2020-08-28	0.0002037289	South America
South America|hCoV-19/Chile/RM-ISPCH-41/2020|EPI ISL 445320|B.1.5|Chile|2020-03-17	South America|hCoV-19/Peru/LIM-UPCH-0148/2020|EPI ISL 568542|B.1.1|Peru|2020-08-28	0.0002716847	South America
South America|hCoV-19/Aruba/AW-RIVM-10113/2020|EPI ISL 547446|B.1|Aruba|2020-03-17	South America|hCoV-19/Peru/LIM-UPCH-0148/2020|EPI ISL 568542|B.1.1|Peru|2020-08-28	0.0003396283	South America
South America|hCoV-19/Brazil/PR-5618/2020|EPI ISL 541341|B.1|Brazil|2020-03-17	South America|hCoV-19/Peru/LIM-UPCH-0148/2020|EPI ISL 568542|B.1.1|Peru|2020-08-28	0.0003396443	South America
South America|hCoV-19/Brazil/PR-5617/2020|EPI ISL 541340|B.1|Brazil|2020-03-17	South America|hCoV-19/Peru/LIM-UPCH-0148/2020|EPI ISL 568542|B.1.1|Peru|2020-08-28	0.0003736190	South America
South America|hCoV-19/Peru/JUN-INS-074/2020|EPI ISL 524471|B.1.255|Peru|2020-03-17	South America|hCoV-19/Peru/LIM-UPCH-0148/2020|EPI ISL 568542|B.1.1|Peru|2020-08-28	0.0003409713	South America
South America|hCoV-19/Chile/RM-ISPCH-32/2020|EPI ISL 445311|B.1.5|Chile|2020-03-17	South America|hCoV-19/Peru/LIM-UPCH-0148/2020|EPI ISL 568542|B.1.1|Peru|2020-08-28	0.0002716868	South America
South America|hCoV-19/Chile/RM-CMM-25669/2020|EPI ISL 459862|B.1.5|Chile|2020-03-17	South America|hCoV-19/Peru/LIM-UPCH-0148/2020|EPI ISL 568542|B.1.1|Peru|2020-08-28	0.0002377207	South America
South America|hCoV-19/Chile/RM-ISPCH-42/2020|EPI ISL 445321|B.1.1|Chile|2020-03-17	South America|hCoV-19/Peru/LIM-UPCH-0148/2020|EPI ISL 568542|B.1.1|Peru|2020-08-28	0.0001358178	South America
South America|hCoV-19/Chile/RM-ISPCH-34/2020|EPI ISL 445313|B.1.5|Chile|2020-03-17	South America|hCoV-19/Peru/LIM-UPCH-0148/2020|EPI ISL 568542|B.1.1|Peru|2020-08-28	0.0003056625	South America
South America|hCoV-19/Chile/BI-ISPCH-1-2/2020|EPI ISL 445281|B.1.1|Chile|2020-03-17	South America|hCoV-19/Peru/LIM-UPCH-0148/2020|EPI ISL 568542|B.1.1|Peru|2020-08-28	0.0001697805	South America
South America|hCoV-19/Chile/RM-ISPCH-33/2020|EPI ISL 445312|B.1.5|Chile|2020-03-17	South America|hCoV-19/Peru/LIM-UPCH-0148/2020|EPI ISL 568542|B.1.1|Peru|2020-08-28	0.0002716939	South America
South America|hCoV-19/Peru/LIM-INS-148/2020|EPI ISL 536543|B.1.8|Peru|2020-03-17	South America|hCoV-19/Peru/LIM-UPCH-0148/2020|EPI ISL 568542|B.1.1|Peru|2020-08-28	0.0002716847	South America
South America|hCoV-19/Peru/LIM-INS-136/2020|EPI ISL 536531|B.1|Peru|2020-03-17	South America|hCoV-19/Peru/LIM-UPCH-0148/2020|EPI ISL 568542|B.1.1|Peru|2020-08-28	0.0003748950	South America
South America|hCoV-19/Uruguay/UY-NYUMC850/2020|EPI ISL 457946|A.2|Uruguay|2020-03-17	South America|hCoV-19/Peru/LIM-UPCH-0148/2020|EPI ISL 568542|B.1.1|Peru|2020-08-28	0.0006856663	South America
South America|hCoV-19/Peru/LIM-INS-149/2020|EPI ISL 536544|B.1.5|Peru|2020-03-17	South America|hCoV-19/Peru/LIM-UPCH-0148/2020|EPI ISL 568542|B.1.1|Peru|2020-08-28	0.0003418051	South America
South America|hCoV-19/Brazil/MG-CV26/2020|EPI ISL 429684|B.1.1|Brazil|2020-03-17	South America|hCoV-19/Peru/LIM-UPCH-0148/2020|EPI ISL 568542|B.1.1|Peru|2020-08-28	0.0003090466	South America
South America|hCoV-19/Colombia/VAC-INS-81251/2020|EPI ISL 456139|B.1.1|Colombia|2020-03-17	South America|hCoV-19/Peru/LIM-UPCH-0148/2020|EPI ISL 568542|B.1.1|Peru|2020-08-28	0.0001380437	South America
South America|hCoV-19/Colombia/ANT-INS-80370/2020|EPI ISL 456118|B.1.5|Colombia|2020-03-17	South America|hCoV-19/Peru/LIM-UPCH-0148/2020|EPI ISL 568542|B.1.1|Peru|2020-08-28	0.0002772961	South America
South America|hCoV-19/Brazil/MG-CV33/2020|EPI ISL 429689|B.1.1|Brazil|2020-03-17	South America|hCoV-19/Peru/LIM-UPCH-0148/2020|EPI ISL 568542|B.1.1|Peru|2020-08-28	0.0002459383	South America
South America|hCoV-19/Brazil/SP-L11-CD185-2/2020|EPI ISL 476196|B.1|Brazil|2020-03-17	South America|hCoV-19/Peru/LIM-UPCH-0148/2020|EPI ISL 568542|B.1.1|Peru|2020-08-28	0.0003229405	South America
South America|hCoV-19/Brazil/MG-0214/2020|EPI ISL 470580|B.1.1.33|Brazil|2020-03-17	South America|hCoV-19/Peru/LIM-UPCH-0148/2020|EPI ISL 568542|B.1.1|Peru|2020-08-28	0.0002821668	South America
South America|hCoV-19/Colombia/CAU-INS-80705/2020|EPI ISL 456124|B.1|Colombia|2020-03-17	South America|hCoV-19/Peru/LIM-UPCH-0148/2020|EPI ISL 568542|B.1.1|Peru|2020-08-28	0.0003568598	South America
South America|hCoV-19/Aruba/AW-RIVM-10114/2020|EPI ISL 547447|B.1|Aruba|2020-03-18	South America|hCoV-19/Peru/LIM-UPCH-0148/2020|EPI ISL 568542|B.1.1|Peru|2020-08-28	0.0003056585	South America
South America|hCoV-19/Chile/RM-ISPCH-65/2020|EPI ISL 445361|B.1.1|Chile|2020-03-18	South America|hCoV-19/Peru/LIM-UPCH-0148/2020|EPI ISL 568542|B.1.1|Peru|2020-08-28	0.0001697703	South America
South America|hCoV-19/Peru/LIM-INS-145/2020|EPI ISL 536540|A.2|Peru|2020-03-18	South America|hCoV-19/Peru/LIM-UPCH-0148/2020|EPI ISL 568542|B.1.1|Peru|2020-08-28	0.0006454712	South America
South America|hCoV-19/Peru/LIM-INS-130/2020|EPI ISL 536527|B.1.1.1|Peru|2020-03-18	South America|hCoV-19/Peru/LIM-UPCH-0148/2020|EPI ISL 568542|B.1.1|Peru|2020-08-28	0.0002716578	South America
South America|hCoV-19/Brazil/SP02cc/2020|EPI ISL 450506|B|Brazil|2020-03-18	South America|hCoV-19/Peru/LIM-UPCH-0148/2020|EPI ISL 568542|B.1.1|Peru|2020-08-28	0.0005775282	South America
South America|hCoV-19/Argentina/C1374/2020|EPI ISL 420599|B.1.255|Argentina|2020-03-18	South America|hCoV-19/Peru/LIM-UPCH-0148/2020|EPI ISL 568542|B.1.1|Peru|2020-08-28	0.0003735994	South America
South America|hCoV-19/Brazil/AC-IEC-162535/2020|EPI ISL 458139|B.1.1.33|Brazil|2020-03-18	South America|hCoV-19/Peru/LIM-UPCH-0148/2020|EPI ISL 568542|B.1.1|Peru|2020-08-28	0.0002716635	South America
South America|hCoV-19/Brazil/SP-624/2020|EPI ISL 515527|B.1.1.33|Brazil|2020-03-18	South America|hCoV-19/Peru/LIM-UPCH-0148/2020|EPI ISL 568542|B.1.1|Peru|2020-08-28	0.0002037289	South America
South America|hCoV-19/Peru/LIM-INS-161/2020|EPI ISL 536554|B.1.1|Peru|2020-03-18	South America|hCoV-19/Peru/LIM-UPCH-0148/2020|EPI ISL 568542|B.1.1|Peru|2020-08-28	0.0002037438	South America
South America|hCoV-19/Peru/ARE-INS-072/2020|EPI ISL 523979|B.1.1|Peru|2020-03-18	South America|hCoV-19/Peru/LIM-UPCH-0148/2020|EPI ISL 568542|B.1.1|Peru|2020-08-28	0.0001704459	South America
South America|hCoV-19/Peru/LIM-INS-158/2020|EPI ISL 536551|B.1.5|Peru|2020-03-18	South America|hCoV-19/Peru/LIM-UPCH-0148/2020|EPI ISL 568542|B.1.1|Peru|2020-08-28	0.0003056729	South America
South America|hCoV-19/Colombia/RIS-INS-81402/2020|EPI ISL 497736|B.1|Colombia|2020-03-18	South America|hCoV-19/Peru/LIM-UPCH-0148/2020|EPI ISL 568542|B.1.1|Peru|2020-08-28	0.0003056794	South America
South America|hCoV-19/Peru/LIM-INS-144/2020|EPI ISL 536539|A.2|Peru|2020-03-18	South America|hCoV-19/Peru/LIM-UPCH-0148/2020|EPI ISL 568542|B.1.1|Peru|2020-08-28	0.0006454712	South America
South America|hCoV-19/Colombia/NSA-INS-80656/2020|EPI ISL 456126|B.1.5|Colombia|2020-03-18	South America|hCoV-19/Peru/LIM-UPCH-0148/2020|EPI ISL 568542|B.1.1|Peru|2020-08-28	0.0003075738	South America
South America|hCoV-19/Peru/JUN-INS-153/2020|EPI ISL 536546|B.1.5|Peru|2020-03-18	South America|hCoV-19/Peru/LIM-UPCH-0148/2020|EPI ISL 568542|B.1.1|Peru|2020-08-28	0.0006225004	South America
South America|hCoV-19/Brazil/SC-0243/2020|EPI ISL 470652|B.1.1|Brazil|2020-03-18	South America|hCoV-19/Peru/LIM-UPCH-0148/2020|EPI ISL 568542|B.1.1|Peru|2020-08-28	0.0001733901	South America
South America|hCoV-19/Brazil/GO-0208/2020|EPI ISL 470575|B.1.22|Brazil|2020-03-18	South America|hCoV-19/Peru/LIM-UPCH-0148/2020|EPI ISL 568542|B.1.1|Peru|2020-08-28	0.0003502244	South America
South America|hCoV-19/Peru/LIM-INS-157/2020|EPI ISL 536550|B.1.1|Peru|2020-03-19	South America|hCoV-19/Peru/LIM-UPCH-0148/2020|EPI ISL 568542|B.1.1|Peru|2020-08-28	0.0001697746	South America
South America|hCoV-19/Chile/MA-ISPCH-5/2020|EPI ISL 445283|B.1|Chile|2020-03-19	South America|hCoV-19/Peru/LIM-UPCH-0148/2020|EPI ISL 568542|B.1.1|Peru|2020-08-28	0.0003056586	South America
South America|hCoV-19/Peru/LIM-INS-155/2020|EPI ISL 536548|B.1.255|Peru|2020-03-19	South America|hCoV-19/Peru/LIM-UPCH-0148/2020|EPI ISL 568542|B.1.1|Peru|2020-08-28	0.0003056586	South America
South America|hCoV-19/Chile/VS-ISPCH-3/2020|EPI ISL 445286|B.1|Chile|2020-03-19	South America|hCoV-19/Peru/LIM-UPCH-0148/2020|EPI ISL 568542|B.1.1|Peru|2020-08-28	0.0003396283	South America
South America|hCoV-19/Colombia/VAC-INS-82320/2020|EPI ISL 456151|B.1|Colombia|2020-03-19	South America|hCoV-19/Peru/LIM-UPCH-0148/2020|EPI ISL 568542|B.1.1|Peru|2020-08-28	0.0003056586	South America
South America|hCoV-19/Peru/JUN-UPCH-0118/2020|EPI ISL 568515|B.1.255|Peru|2020-03-19	South America|hCoV-19/Peru/LIM-UPCH-0148/2020|EPI ISL 568542|B.1.1|Peru|2020-08-28	0.0003396283	South America
South America|hCoV-19/Brazil/RJ-LVM161-2/2020|EPI ISL 528539|A.2|Brazil|2020-03-19	South America|hCoV-19/Peru/LIM-UPCH-0148/2020|EPI ISL 568542|B.1.1|Peru|2020-08-28	0.0006454880	South America
South America|hCoV-19/Chile/MA-ISPCH-4/2020|EPI ISL 445282|B.1.5|Chile|2020-03-19	South America|hCoV-19/Peru/LIM-UPCH-0148/2020|EPI ISL 568542|B.1.1|Peru|2020-08-28	0.0002716776	South America
South America|hCoV-19/Brazil/PB-IEC-161853/2020|EPI ISL 524801|B.1.5|Brazil|2020-03-19	South America|hCoV-19/Peru/LIM-UPCH-0148/2020|EPI ISL 568542|B.1.1|Peru|2020-08-28	0.0003396283	South America
South America|hCoV-19/Chile/RM-ISPCH-45/2020|EPI ISL 445324|B.1.5|Chile|2020-03-19	South America|hCoV-19/Peru/LIM-UPCH-0148/2020|EPI ISL 568542|B.1.1|Peru|2020-08-28	0.0002716847	South America
South America|hCoV-19/Brazil/SE-6536/2020|EPI ISL 541376|B.1.1.33|Brazil|2020-03-19	South America|hCoV-19/Peru/LIM-UPCH-0148/2020|EPI ISL 568542|B.1.1|Peru|2020-08-28	0.0002376890	South America
South America|hCoV-19/Brazil/SE-6533/2020|EPI ISL 541374|B.1.1|Brazil|2020-03-19	South America|hCoV-19/Peru/LIM-UPCH-0148/2020|EPI ISL 568542|B.1.1|Peru|2020-08-28	0.0002037342	South America
South America|hCoV-19/Chile/RM-ISPCH-36/2020|EPI ISL 445315|B.1.1|Chile|2020-03-19	South America|hCoV-19/Peru/LIM-UPCH-0148/2020|EPI ISL 568542|B.1.1|Peru|2020-08-28	0.0001697805	South America
South America|hCoV-19/Chile/RM-ISPCH-39/2020|EPI ISL 445318|B|Chile|2020-03-19	South America|hCoV-19/Peru/LIM-UPCH-0148/2020|EPI ISL 568542|B.1.1|Peru|2020-08-28	0.0005095542	South America
South America|hCoV-19/Peru/LIM-INS-162/2020|EPI ISL 536555|B.1.1|Peru|2020-03-19	South America|hCoV-19/Peru/LIM-UPCH-0148/2020|EPI ISL 568542|B.1.1|Peru|2020-08-28	0.0001707252	South America
South America|hCoV-19/Chile/VS-CMM-28875/2020|EPI ISL 459864|B.1.1|Chile|2020-03-19	South America|hCoV-19/Peru/LIM-UPCH-0148/2020|EPI ISL 568542|B.1.1|Peru|2020-08-28	0.0001370928	South America
South America|hCoV-19/Brazil/SP-L7-CD67/2020|EPI ISL 476435|B.1.1.33|Brazil|2020-03-19	South America|hCoV-19/Peru/LIM-UPCH-0148/2020|EPI ISL 568542|B.1.1|Peru|2020-08-28	0.0002400520	South America
South America|hCoV-19/Peru/JUN-INS-154/2020|EPI ISL 536547|B.1|Peru|2020-03-19	South America|hCoV-19/Peru/LIM-UPCH-0148/2020|EPI ISL 568542|B.1.1|Peru|2020-08-28	0.0003089339	South America
South America|hCoV-19/Brazil/MG-0215/2020|EPI ISL 470581|B.1|Brazil|2020-03-19	South America|hCoV-19/Peru/LIM-UPCH-0148/2020|EPI ISL 568542|B.1.1|Peru|2020-08-28	0.0004145223	South America
South America|hCoV-19/Brazil/MG-0216/2020|EPI ISL 470582|B.1.1.33|Brazil|2020-03-19	South America|hCoV-19/Peru/LIM-UPCH-0148/2020|EPI ISL 568542|B.1.1|Peru|2020-08-28	0.0002762938	South America
South America|hCoV-19/Brazil/SP-L7-CD76/2020|EPI ISL 476443|B.1|Brazil|2020-03-19	South America|hCoV-19/Peru/LIM-UPCH-0148/2020|EPI ISL 568542|B.1.1|Peru|2020-08-28	0.0003456301	South America
South America|hCoV-19/Uruguay/UY-10/2020|EPI ISL 429257|B.31|Uruguay|2020-03-19	South America|hCoV-19/Peru/LIM-UPCH-0148/2020|EPI ISL 568542|B.1.1|Peru|2020-08-28	0.0006979391	South America
South America|hCoV-19/Brazil/PI-0239/2020|EPI ISL 470613|B.1.1.33|Brazil|2020-03-19	South America|hCoV-19/Peru/LIM-UPCH-0148/2020|EPI ISL 568542|B.1.1|Peru|2020-08-28	0.0002080876	South America
South America|hCoV-19/Brazil/SP-L11-CD200/2020|EPI ISL 476201|B.1.1.33|Brazil|2020-03-19	South America|hCoV-19/Peru/LIM-UPCH-0148/2020|EPI ISL 568542|B.1.1|Peru|2020-08-28	0.0002117440	South America
South America|hCoV-19/Brazil/SP-L9-CD122/2020|EPI ISL 476472|B.1.255|Brazil|2020-03-19	South America|hCoV-19/Peru/LIM-UPCH-0148/2020|EPI ISL 568542|B.1.1|Peru|2020-08-28	0.0003196949	South America
South America|hCoV-19/Colombia/VAC-INS-82307/2020|EPI ISL 456143|B.1|Colombia|2020-03-19	South America|hCoV-19/Peru/LIM-UPCH-0148/2020|EPI ISL 568542|B.1.1|Peru|2020-08-28	0.0003165136	South America
South America|hCoV-19/Brazil/RS-L10-CD175/2020|EPI ISL 476188|B.1.1.33|Brazil|2020-03-19	South America|hCoV-19/Peru/LIM-UPCH-0148/2020|EPI ISL 568542|B.1.1|Peru|2020-08-28	0.0002152451	South America
South America|hCoV-19/Chile/VS-ISPCH-4/2020|EPI ISL 445287|B.1.5|Chile|2020-03-19	South America|hCoV-19/Peru/LIM-UPCH-0148/2020|EPI ISL 568542|B.1.1|Peru|2020-08-28	0.0002377201	South America
South America|hCoV-19/Aruba/AW-RIVM-10115/2020|EPI ISL 547448|B.1|Aruba|2020-03-20	South America|hCoV-19/Peru/LIM-UPCH-0148/2020|EPI ISL 568542|B.1.1|Peru|2020-08-28	0.0003396443	South America
South America|hCoV-19/Brazil/PA-IEC-161548/2020|EPI ISL 450874|B.1.1.33|Brazil|2020-03-20	South America|hCoV-19/Peru/LIM-UPCH-0148/2020|EPI ISL 568542|B.1.1|Peru|2020-08-28	0.0002037289	South America
South America|hCoV-19/Peru/ARE-INS-164/2020|EPI ISL 536557|B.1.5|Peru|2020-03-20	South America|hCoV-19/Peru/LIM-UPCH-0148/2020|EPI ISL 568542|B.1.1|Peru|2020-08-28	0.0002377853	South America
South America|hCoV-19/Peru/LIM-UPCH-0011/2020|EPI ISL 529068|B.1.1.1|Peru|2020-03-20	South America|hCoV-19/Peru/LIM-UPCH-0148/2020|EPI ISL 568542|B.1.1|Peru|2020-08-28	0.0004075914	South America
South America|hCoV-19/Colombia/ANT-INS-82457/2020|EPI ISL 456146|B.1.5|Colombia|2020-03-20	South America|hCoV-19/Peru/LIM-UPCH-0148/2020|EPI ISL 568542|B.1.1|Peru|2020-08-28	0.0002716847	South America
South America|hCoV-19/Peru/ARE-INS-165/2020|EPI ISL 536558|B.1|Peru|2020-03-20	South America|hCoV-19/Peru/LIM-UPCH-0148/2020|EPI ISL 568542|B.1.1|Peru|2020-08-28	0.0003396283	South America
South America|hCoV-19/Chile/RM-ISPCH-69/2020|EPI ISL 445365|B.1|Chile|2020-03-20	South America|hCoV-19/Peru/LIM-UPCH-0148/2020|EPI ISL 568542|B.1.1|Peru|2020-08-28	0.0003056586	South America
South America|hCoV-19/Chile/MA-ISPCH-7/2020|EPI ISL 445288|B.1|Chile|2020-03-20	South America|hCoV-19/Peru/LIM-UPCH-0148/2020|EPI ISL 568542|B.1.1|Peru|2020-08-28	0.0003396371	South America
South America|hCoV-19/Peru/LIM-INS-156/2020|EPI ISL 536549|B.1.5|Peru|2020-03-20	South America|hCoV-19/Peru/LIM-UPCH-0148/2020|EPI ISL 568542|B.1.1|Peru|2020-08-28	0.0002716847	South America
South America|hCoV-19/Peru/ICA-INS-166/2020|EPI ISL 536559|B.1.1|Peru|2020-03-20	South America|hCoV-19/Peru/LIM-UPCH-0148/2020|EPI ISL 568542|B.1.1|Peru|2020-08-28	0.0002037438	South America
South America|hCoV-19/Peru/ARE-UPCH-0111/2020|EPI ISL 540988|B.1|Peru|2020-03-20	South America|hCoV-19/Peru/LIM-UPCH-0148/2020|EPI ISL 568542|B.1.1|Peru|2020-08-28	0.0003396283	South America
South America|hCoV-19/Brazil/RJ-763/2020|EPI ISL 427302|B.1.1.33|Brazil|2020-03-20	South America|hCoV-19/Peru/LIM-UPCH-0148/2020|EPI ISL 568542|B.1.1|Peru|2020-08-28	0.0002037289	South America
South America|hCoV-19/Brazil/SE-6530/2020|EPI ISL 541373|B.1.1|Brazil|2020-03-20	South America|hCoV-19/Peru/LIM-UPCH-0148/2020|EPI ISL 568542|B.1.1|Peru|2020-08-28	0.0002037289	South America
South America|hCoV-19/Brazil/MG-CV42/2020|EPI ISL 429695|B.1|Brazil|2020-03-20	South America|hCoV-19/Peru/LIM-UPCH-0148/2020|EPI ISL 568542|B.1.1|Peru|2020-08-28	0.0002719213	South America
South America|hCoV-19/Peru/ARE-UPCH-0110/2020|EPI ISL 540987|B.1.5|Peru|2020-03-20	South America|hCoV-19/Peru/LIM-UPCH-0148/2020|EPI ISL 568542|B.1.1|Peru|2020-08-28	0.0002377853	South America
South America|hCoV-19/Colombia/MAG-INS-81035/2020|EPI ISL 456125|B.1.255|Colombia|2020-03-20	South America|hCoV-19/Peru/LIM-UPCH-0148/2020|EPI ISL 568542|B.1.1|Peru|2020-08-28	0.0003431353	South America
South America|hCoV-19/Brazil/MG-0217/2020|EPI ISL 470583|B.1.1.33|Brazil|2020-03-20	South America|hCoV-19/Peru/LIM-UPCH-0148/2020|EPI ISL 568542|B.1.1|Peru|2020-08-28	0.0002102821	South America
South America|hCoV-19/Chile/RM-ISPCH-47/2020|EPI ISL 445326|B.1.5|Chile|2020-03-21	South America|hCoV-19/Peru/LIM-UPCH-0148/2020|EPI ISL 568542|B.1.1|Peru|2020-08-28	0.0003056519	South America
South America|hCoV-19/Chile/MA-ISPCH-14/2020|EPI ISL 445295|B.1.98|Chile|2020-03-21	South America|hCoV-19/Peru/LIM-UPCH-0148/2020|EPI ISL 568542|B.1.1|Peru|2020-08-28	0.0002716776	South America
South America|hCoV-19/Chile/RM-ISPCH-71/2020|EPI ISL 445367|B.1.1.33|Chile|2020-03-21	South America|hCoV-19/Peru/LIM-UPCH-0148/2020|EPI ISL 568542|B.1.1|Peru|2020-08-28	0.0002377002	South America
South America|hCoV-19/Peru/LIM-UPCH-0119/2020|EPI ISL 568516|B.1.1|Peru|2020-03-21	South America|hCoV-19/Peru/LIM-UPCH-0148/2020|EPI ISL 568542|B.1.1|Peru|2020-08-28	0.0001697747	South America
South America|hCoV-19/Chile/RM-ISPCH-23/2020|EPI ISL 445302|B.1.1|Chile|2020-03-21	South America|hCoV-19/Peru/LIM-UPCH-0148/2020|EPI ISL 568542|B.1.1|Peru|2020-08-28	0.0001358132	South America
South America|hCoV-19/Chile/MA-ISPCH-9/2020|EPI ISL 445290|B.1|Chile|2020-03-21	South America|hCoV-19/Peru/LIM-UPCH-0148/2020|EPI ISL 568542|B.1.1|Peru|2020-08-28	0.0003056586	South America
South America|hCoV-19/Chile/RM-ISPCH-48/2020|EPI ISL 445327|B.1.5|Chile|2020-03-21	South America|hCoV-19/Peru/LIM-UPCH-0148/2020|EPI ISL 568542|B.1.1|Peru|2020-08-28	0.0003396122	South America
South America|hCoV-19/Chile/RM-ISPCH-70/2020|EPI ISL 445366|B.1.5|Chile|2020-03-21	South America|hCoV-19/Peru/LIM-UPCH-0148/2020|EPI ISL 568542|B.1.1|Peru|2020-08-28	0.0002716847	South America
South America|hCoV-19/Chile/MA-ISPCH-13/2020|EPI ISL 445294|B.1|Chile|2020-03-21	South America|hCoV-19/Peru/LIM-UPCH-0148/2020|EPI ISL 568542|B.1.1|Peru|2020-08-28	0.0003056690	South America
South America|hCoV-19/Chile/MA-ISPCH-10/2020|EPI ISL 445291|B.1|Chile|2020-03-21	South America|hCoV-19/Peru/LIM-UPCH-0148/2020|EPI ISL 568542|B.1.1|Peru|2020-08-28	0.0003056794	South America
South America|hCoV-19/Brazil/CE-L12-CD224/2020|EPI ISL 476218|B.1.5|Brazil|2020-03-21	South America|hCoV-19/Peru/LIM-UPCH-0148/2020|EPI ISL 568542|B.1.1|Peru|2020-08-28	0.0003952961	South America
South America|hCoV-19/Chile/RM-ISPCH-59/2020|EPI ISL 445355|B.1.5|Chile|2020-03-22	South America|hCoV-19/Peru/LIM-UPCH-0148/2020|EPI ISL 568542|B.1.1|Peru|2020-08-28	0.0003056662	South America
South America|hCoV-19/Chile/MA-ISPCH-11/2020|EPI ISL 445292|B.1|Chile|2020-03-22	South America|hCoV-19/Peru/LIM-UPCH-0148/2020|EPI ISL 568542|B.1.1|Peru|2020-08-28	0.0003396371	South America
South America|hCoV-19/Argentina/C3013/2020|EPI ISL 420598|B.1.220|Argentina|2020-03-22	South America|hCoV-19/Peru/LIM-UPCH-0148/2020|EPI ISL 568542|B.1.1|Peru|2020-08-28	0.0003396123	South America
South America|hCoV-19/Brazil/SP-144/2020|EPI ISL 468310|B.1.1.33|Brazil|2020-03-22	South America|hCoV-19/Peru/LIM-UPCH-0148/2020|EPI ISL 568542|B.1.1|Peru|2020-08-28	0.0002376952	South America
South America|hCoV-19/Peru/LIM-INS-168/2020|EPI ISL 536561|A.2|Peru|2020-03-22	South America|hCoV-19/Peru/LIM-UPCH-0148/2020|EPI ISL 568542|B.1.1|Peru|2020-08-28	0.0006454712	South America
South America|hCoV-19/Chile/MA-ISPCH-15/2020|EPI ISL 445299|B.1|Chile|2020-03-22	South America|hCoV-19/Peru/LIM-UPCH-0148/2020|EPI ISL 568542|B.1.1|Peru|2020-08-28	0.0003396283	South America
South America|hCoV-19/Aruba/AW-RIVM-10122/2020|EPI ISL 547449|B.40|Aruba|2020-03-22	South America|hCoV-19/Peru/LIM-UPCH-0148/2020|EPI ISL 568542|B.1.1|Peru|2020-08-28	0.0005775161	South America
South America|hCoV-19/Brazil/DF-891/2020|EPI ISL 427298|B.1.1.33|Brazil|2020-03-22	South America|hCoV-19/Peru/LIM-UPCH-0148/2020|EPI ISL 568542|B.1.1|Peru|2020-08-28	0.0002037289	South America
South America|hCoV-19/Colombia/BOL-INS-84730/2020|EPI ISL 497738|B.1|Colombia|2020-03-22	South America|hCoV-19/Peru/LIM-UPCH-0148/2020|EPI ISL 568542|B.1.1|Peru|2020-08-28	0.0002717238	South America
South America|hCoV-19/Colombia/DC-INS-84861/2020|EPI ISL 456116|B.1.5|Colombia|2020-03-22	South America|hCoV-19/Peru/LIM-UPCH-0148/2020|EPI ISL 568542|B.1.1|Peru|2020-08-28	0.0002773731	South America
South America|hCoV-19/Brazil/MG-CV49/2020|EPI ISL 429702|B.1.5|Brazil|2020-03-22	South America|hCoV-19/Peru/LIM-UPCH-0148/2020|EPI ISL 568542|B.1.1|Peru|2020-08-28	0.0003145404	South America
South America|hCoV-19/Brazil/SP-L7-CD63/2020|EPI ISL 476432|B.1.255|Brazil|2020-03-22	South America|hCoV-19/Peru/LIM-UPCH-0148/2020|EPI ISL 568542|B.1.1|Peru|2020-08-28	0.0003597993	South America
South America|hCoV-19/Brazil/SP-602/2020|EPI ISL 515526|B.1.1|Brazil|2020-03-23	South America|hCoV-19/Peru/LIM-UPCH-0148/2020|EPI ISL 568542|B.1.1|Peru|2020-08-28	0.0002037381	South America
South America|hCoV-19/Peru/LAL-UPCH-0109/2020|EPI ISL 540986|B.1.1|Peru|2020-03-23	South America|hCoV-19/Peru/LIM-UPCH-0148/2020|EPI ISL 568542|B.1.1|Peru|2020-08-28	0.0002377002	South America
South America|hCoV-19/Brazil/SP-279/2020|EPI ISL 527858|B.1.1.33|Brazil|2020-03-23	South America|hCoV-19/Peru/LIM-UPCH-0148/2020|EPI ISL 568542|B.1.1|Peru|2020-08-28	0.0002716635	South America
South America|hCoV-19/Brazil/RJ-DCVN01/2020|EPI ISL 483065|B.1.3|Brazil|2020-03-23	South America|hCoV-19/Peru/LIM-UPCH-0148/2020|EPI ISL 568542|B.1.1|Peru|2020-08-28	0.0004415788	South America
South America|hCoV-19/Brazil/DF-861/2020|EPI ISL 427296|B.1.1.33|Brazil|2020-03-23	South America|hCoV-19/Peru/LIM-UPCH-0148/2020|EPI ISL 568542|B.1.1|Peru|2020-08-28	0.0002376890	South America
South America|hCoV-19/Brazil/DF-862/2020|EPI ISL 427297|B.1.1.33|Brazil|2020-03-23	South America|hCoV-19/Peru/LIM-UPCH-0148/2020|EPI ISL 568542|B.1.1|Peru|2020-08-28	0.0002037289	South America
South America|hCoV-19/Chile/LI-ISPCH-9/2020|EPI ISL 445300|B.1.1|Chile|2020-03-23	South America|hCoV-19/Peru/LIM-UPCH-0148/2020|EPI ISL 568542|B.1.1|Peru|2020-08-28	0.0001697760	South America
South America|hCoV-19/Chile/RM-ISPCH-51/2020|EPI ISL 445330|B.1|Chile|2020-03-23	South America|hCoV-19/Peru/LIM-UPCH-0148/2020|EPI ISL 568542|B.1.1|Peru|2020-08-28	0.0003056690	South America
South America|hCoV-19/Chile/RM-ISPCH-50/2020|EPI ISL 445329|B|Chile|2020-03-23	South America|hCoV-19/Peru/LIM-UPCH-0148/2020|EPI ISL 568542|B.1.1|Peru|2020-08-28	0.0004416122	South America
South America|hCoV-19/Chile/LI-ISPCH-8/2020|EPI ISL 445298|B.1.1|Chile|2020-03-23	South America|hCoV-19/Peru/LIM-UPCH-0148/2020|EPI ISL 568542|B.1.1|Peru|2020-08-28	0.0002037507	South America
South America|hCoV-19/Colombia/CES-INS-87973/2020|EPI ISL 498153|B.1.255|Colombia|2020-03-23	South America|hCoV-19/Peru/LIM-UPCH-0148/2020|EPI ISL 568542|B.1.1|Peru|2020-08-28	0.0003056793	South America
South America|hCoV-19/Colombia/QUI-INS-85082/2020|EPI ISL 497744|B|Colombia|2020-03-23	South America|hCoV-19/Peru/LIM-UPCH-0148/2020|EPI ISL 568542|B.1.1|Peru|2020-08-28	0.0002377530	South America
South America|hCoV-19/Uruguay/UY-NYUMC857/2020|EPI ISL 457953|B.1.1.33|Uruguay|2020-03-23	South America|hCoV-19/Peru/LIM-UPCH-0148/2020|EPI ISL 568542|B.1.1|Peru|2020-08-28	0.0002061150	South America
South America|hCoV-19/Peru/CAL-INS-137/2020|EPI ISL 536532|B.1.1.1|Peru|2020-03-23	South America|hCoV-19/Peru/LIM-UPCH-0148/2020|EPI ISL 568542|B.1.1|Peru|2020-08-28	0.0002396461	South America
South America|hCoV-19/Brazil/MG-0218/2020|EPI ISL 470584|B.1.1.33|Brazil|2020-03-23	South America|hCoV-19/Peru/LIM-UPCH-0148/2020|EPI ISL 568542|B.1.1|Peru|2020-08-28	0.0002072108	South America
South America|hCoV-19/Brazil/RJ-0247/2020|EPI ISL 470615|B.1.1.33|Brazil|2020-03-23	South America|hCoV-19/Peru/LIM-UPCH-0148/2020|EPI ISL 568542|B.1.1|Peru|2020-08-28	0.0002423372	South America
South America|hCoV-19/Brazil/SP-L9-CD137/2020|EPI ISL 476484|B.1.1.33|Brazil|2020-03-23	South America|hCoV-19/Peru/LIM-UPCH-0148/2020|EPI ISL 568542|B.1.1|Peru|2020-08-28	0.0002817298	South America
South America|hCoV-19/Brazil/SP-L7-CD70/2020|EPI ISL 476437|B.1.255|Brazil|2020-03-23	South America|hCoV-19/Peru/LIM-UPCH-0148/2020|EPI ISL 568542|B.1.1|Peru|2020-08-28	0.0003172721	South America
South America|hCoV-19/Brazil/SP-L8-CD101/2020|EPI ISL 476450|B.1.1.33|Brazil|2020-03-23	South America|hCoV-19/Peru/LIM-UPCH-0148/2020|EPI ISL 568542|B.1.1|Peru|2020-08-28	0.0002133015	South America
South America|hCoV-19/Brazil/CE-L11-CD196/2020|EPI ISL 476200|B.1.212|Brazil|2020-03-23	South America|hCoV-19/Peru/LIM-UPCH-0148/2020|EPI ISL 568542|B.1.1|Peru|2020-08-28	0.0003591866	South America
South America|hCoV-19/Brazil/MA-IEC-162157/2020|EPI ISL 524797|B.1.1.33|Brazil|2020-03-24	South America|hCoV-19/Peru/LIM-UPCH-0148/2020|EPI ISL 568542|B.1.1|Peru|2020-08-28	0.0002037287	South America
South America|hCoV-19/Brazil/SP-165/2020|EPI ISL 523963|B.1|Brazil|2020-03-24	South America|hCoV-19/Peru/LIM-UPCH-0148/2020|EPI ISL 568542|B.1.1|Peru|2020-08-28	0.0003056586	South America
South America|hCoV-19/Peru/LIM-INS-019/2020|EPI ISL 491172|B.1.1.1|Peru|2020-03-24	South America|hCoV-19/Peru/LIM-UPCH-0148/2020|EPI ISL 568542|B.1.1|Peru|2020-08-28	0.0003068302	South America
South America|hCoV-19/Peru/LIM-INS-022/2020|EPI ISL 491428|B.1.1.1|Peru|2020-03-24	South America|hCoV-19/Peru/LIM-UPCH-0148/2020|EPI ISL 568542|B.1.1|Peru|2020-08-28	0.0002727318	South America
South America|hCoV-19/Brazil/SP-L7-CD72/2020|EPI ISL 476439|B.1.1.33|Brazil|2020-03-24	South America|hCoV-19/Peru/LIM-UPCH-0148/2020|EPI ISL 568542|B.1.1|Peru|2020-08-28	0.0002743591	South America
South America|hCoV-19/Brazil/SP-L9-CD91/2020|EPI ISL 476490|B.1.255|Brazil|2020-03-24	South America|hCoV-19/Peru/LIM-UPCH-0148/2020|EPI ISL 568542|B.1.1|Peru|2020-08-28	0.0003430061	South America
South America|hCoV-19/Brazil/SC-L16-CD314/2020|EPI ISL 476278|B.1.1.33|Brazil|2020-03-24	South America|hCoV-19/Peru/LIM-UPCH-0148/2020|EPI ISL 568542|B.1.1|Peru|2020-08-28	0.0002744380	South America
South America|hCoV-19/Brazil/RJ-0248/2020|EPI ISL 470616|B.1.5|Brazil|2020-03-24	South America|hCoV-19/Peru/LIM-UPCH-0148/2020|EPI ISL 568542|B.1.1|Peru|2020-08-28	0.0003109285	South America
South America|hCoV-19/Brazil/SP-L9-CD140/2020|EPI ISL 476487|B.1.1.33|Brazil|2020-03-24	South America|hCoV-19/Peru/LIM-UPCH-0148/2020|EPI ISL 568542|B.1.1|Peru|2020-08-28	0.0002418602	South America
South America|hCoV-19/Brazil/SP-L9-CD139/2020|EPI ISL 476486|B.1.1.33|Brazil|2020-03-24	South America|hCoV-19/Peru/LIM-UPCH-0148/2020|EPI ISL 568542|B.1.1|Peru|2020-08-28	0.0002130823	South America
South America|hCoV-19/Chile/MA-CMM-31600/2020|EPI ISL 459861|B.1|Chile|2020-03-25	South America|hCoV-19/Peru/LIM-UPCH-0148/2020|EPI ISL 568542|B.1.1|Peru|2020-08-28	0.0003056587	South America
South America|hCoV-19/Brazil/SP-625/2020|EPI ISL 515528|B.1.1.33|Brazil|2020-03-25	South America|hCoV-19/Peru/LIM-UPCH-0148/2020|EPI ISL 568542|B.1.1|Peru|2020-08-28	0.0002037289	South America
South America|hCoV-19/Brazil/RJ-818/2020|EPI ISL 427303|B.1.1.33|Brazil|2020-03-25	South America|hCoV-19/Peru/LIM-UPCH-0148/2020|EPI ISL 568542|B.1.1|Peru|2020-08-28	0.0002376890	South America
South America|hCoV-19/Brazil/RJ-1111/2020|EPI ISL 456076|B.1.1.33|Brazil|2020-03-25	South America|hCoV-19/Peru/LIM-UPCH-0148/2020|EPI ISL 568542|B.1.1|Peru|2020-08-28	0.0002376890	South America
South America|hCoV-19/Brazil/RJ-1119/2020|EPI ISL 456077|B.1.1.33|Brazil|2020-03-25	South America|hCoV-19/Peru/LIM-UPCH-0148/2020|EPI ISL 568542|B.1.1|Peru|2020-08-28	0.0002037289	South America
South America|hCoV-19/Peru/LIM-INS-017/2020|EPI ISL 490316|B.1.255|Peru|2020-03-25	South America|hCoV-19/Peru/LIM-UPCH-0148/2020|EPI ISL 568542|B.1.1|Peru|2020-08-28	0.0003068673	South America
South America|hCoV-19/Peru/LIM-INS-024/2020|EPI ISL 491429|A.2|Peru|2020-03-25	South America|hCoV-19/Peru/LIM-UPCH-0148/2020|EPI ISL 568542|B.1.1|Peru|2020-08-28	0.0006139202	South America
South America|hCoV-19/Peru/LIM-INS-018/2020|EPI ISL 490975|B.1|Peru|2020-03-25	South America|hCoV-19/Peru/LIM-UPCH-0148/2020|EPI ISL 568542|B.1.1|Peru|2020-08-28	0.0003751045	South America
South America|hCoV-19/Brazil/SP-636/2020|EPI ISL 515550|B.1.1.33|Brazil|2020-03-25	South America|hCoV-19/Peru/LIM-UPCH-0148/2020|EPI ISL 568542|B.1.1|Peru|2020-08-28	0.0002037358	South America
South America|hCoV-19/Colombia/ANT-UdeA-200325-01/2020|EPI ISL 536399|B.1.5|Colombia|2020-03-25	South America|hCoV-19/Peru/LIM-UPCH-0148/2020|EPI ISL 568542|B.1.1|Peru|2020-08-28	0.0002717032	South America
South America|hCoV-19/Colombia/MAG-INS-87968/2020|EPI ISL 498152|B.1|Colombia|2020-03-25	South America|hCoV-19/Peru/LIM-UPCH-0148/2020|EPI ISL 568542|B.1.1|Peru|2020-08-28	0.0004076329	South America
South America|hCoV-19/Chile/AR-ISPCH-14/2020|EPI ISL 445348|B.1.255|Chile|2020-03-25	South America|hCoV-19/Peru/LIM-UPCH-0148/2020|EPI ISL 568542|B.1.1|Peru|2020-08-28	0.0003056793	South America
South America|hCoV-19/Colombia/ATL-INS-88612/2020|EPI ISL 498155|B.1|Colombia|2020-03-25	South America|hCoV-19/Peru/LIM-UPCH-0148/2020|EPI ISL 568542|B.1.1|Peru|2020-08-28	0.0002717145	South America
South America|hCoV-19/Uruguay/UY-NYUMC861/2020|EPI ISL 457957|B.1.1.1|Uruguay|2020-03-25	South America|hCoV-19/Peru/LIM-UPCH-0148/2020|EPI ISL 568542|B.1.1|Peru|2020-08-28	0.0003084958	South America
South America|hCoV-19/Brazil/SP-L11-CD93/2020|EPI ISL 476204|B.1.1.33|Brazil|2020-03-25	South America|hCoV-19/Peru/LIM-UPCH-0148/2020|EPI ISL 568542|B.1.1|Peru|2020-08-28	0.0003141345	South America
South America|hCoV-19/Brazil/RJ-0249/2020|EPI ISL 470617|B.1.1.33|Brazil|2020-03-25	South America|hCoV-19/Peru/LIM-UPCH-0148/2020|EPI ISL 568542|B.1.1|Peru|2020-08-28	0.0002080731	South America
South America|hCoV-19/Brazil/RJ-872/2020|EPI ISL 427304|B.1.1.33|Brazil|2020-03-26	South America|hCoV-19/Peru/LIM-UPCH-0148/2020|EPI ISL 568542|B.1.1|Peru|2020-08-28	0.0002716634	South America
South America|hCoV-19/Brazil/PR-5623/2020|EPI ISL 541346|B.1.3|Brazil|2020-03-26	South America|hCoV-19/Peru/LIM-UPCH-0148/2020|EPI ISL 568542|B.1.1|Peru|2020-08-28	0.0004415580	South America
South America|hCoV-19/Colombia/CAL-GUR-0072/2020|EPI ISL 447734|A.2|Colombia|2020-03-26	South America|hCoV-19/Peru/LIM-UPCH-0148/2020|EPI ISL 568542|B.1.1|Peru|2020-08-28	0.0006794816	South America
South America|hCoV-19/Colombia/VAC-GUR-0084/2020|EPI ISL 447735|B.1|Colombia|2020-03-26	South America|hCoV-19/Peru/LIM-UPCH-0148/2020|EPI ISL 568542|B.1.1|Peru|2020-08-28	0.0003056690	South America
South America|hCoV-19/Colombia/VAC-GUR-0135/2020|EPI ISL 447737|B.1|Colombia|2020-03-26	South America|hCoV-19/Peru/LIM-UPCH-0148/2020|EPI ISL 568542|B.1.1|Peru|2020-08-28	0.0003058791	South America
South America|hCoV-19/Colombia/BOY-INS-88871/2020|EPI ISL 498158|B|Colombia|2020-03-26	South America|hCoV-19/Peru/LIM-UPCH-0148/2020|EPI ISL 568542|B.1.1|Peru|2020-08-28	0.0002377449	South America
South America|hCoV-19/Colombia/VAC-GUR-0094/2020|EPI ISL 447736|B.1|Colombia|2020-03-26	South America|hCoV-19/Peru/LIM-UPCH-0148/2020|EPI ISL 568542|B.1.1|Peru|2020-08-28	0.0003411619	South America
South America|hCoV-19/Uruguay/UY-NYUMC863/2020|EPI ISL 457959|B|Uruguay|2020-03-26	South America|hCoV-19/Peru/LIM-UPCH-0148/2020|EPI ISL 568542|B.1.1|Peru|2020-08-28	0.0005502083	South America
South America|hCoV-19/Brazil/SC-L17-CD322/2020|EPI ISL 476297|B.1.1.33|Brazil|2020-03-26	South America|hCoV-19/Peru/LIM-UPCH-0148/2020|EPI ISL 568542|B.1.1|Peru|2020-08-28	0.0002057546	South America
South America|hCoV-19/Brazil/RJ-0250/2020|EPI ISL 470618|B.1.1.33|Brazil|2020-03-26	South America|hCoV-19/Peru/LIM-UPCH-0148/2020|EPI ISL 568542|B.1.1|Peru|2020-08-28	0.0002059735	South America
South America|hCoV-19/Brazil/SP-L14-CD241/2020|EPI ISL 476245|B.1.1.33|Brazil|2020-03-26	South America|hCoV-19/Peru/LIM-UPCH-0148/2020|EPI ISL 568542|B.1.1|Peru|2020-08-28	0.0002110069	South America
South America|hCoV-19/Argentina/PAIS-A0003/2020|EPI ISL 430795|B.1|Argentina|2020-03-26	South America|hCoV-19/Peru/LIM-UPCH-0148/2020|EPI ISL 568542|B.1.1|Peru|2020-08-28	0.0003559673	South America
South America|hCoV-19/Argentina/PAIS-A0004/2020|EPI ISL 430796|B.1.5|Argentina|2020-03-27	South America|hCoV-19/Peru/LIM-UPCH-0148/2020|EPI ISL 568542|B.1.1|Peru|2020-08-28	0.0003736258	South America
South America|hCoV-19/Argentina/PAIS-A0005/2020|EPI ISL 430797|B.1.1|Argentina|2020-03-27	South America|hCoV-19/Peru/LIM-UPCH-0148/2020|EPI ISL 568542|B.1.1|Peru|2020-08-28	0.0002037342	South America
South America|hCoV-19/Chile/RM-CMM-32205/2020|EPI ISL 459859|B.1.5|Chile|2020-03-27	South America|hCoV-19/Peru/LIM-UPCH-0148/2020|EPI ISL 568542|B.1.1|Peru|2020-08-28	0.0002716847	South America
South America|hCoV-19/Peru/LIM-INS-020/2020|EPI ISL 490976|B.1.1.1|Peru|2020-03-27	South America|hCoV-19/Peru/LIM-UPCH-0148/2020|EPI ISL 568542|B.1.1|Peru|2020-08-28	0.0002728713	South America
South America|hCoV-19/Brazil/RJ-0251/2020|EPI ISL 470619|B.1|Brazil|2020-03-27	South America|hCoV-19/Peru/LIM-UPCH-0148/2020|EPI ISL 568542|B.1.1|Peru|2020-08-28	0.0002763671	South America
South America|hCoV-19/Brazil/SP-L14-CD260/2020|EPI ISL 476256|B.1|Brazil|2020-03-27	South America|hCoV-19/Peru/LIM-UPCH-0148/2020|EPI ISL 568542|B.1.1|Peru|2020-08-28	0.0002764532	South America
South America|hCoV-19/Brazil/SP-L14-CD242/2020|EPI ISL 476246|B.1.1.33|Brazil|2020-03-27	South America|hCoV-19/Peru/LIM-UPCH-0148/2020|EPI ISL 568542|B.1.1|Peru|2020-08-28	0.0002073900	South America
South America|hCoV-19/Brazil/SP-L17-CD324/2020|EPI ISL 476298|B.1.1|Brazil|2020-03-27	South America|hCoV-19/Peru/LIM-UPCH-0148/2020|EPI ISL 568542|B.1.1|Peru|2020-08-28	0.0002463098	South America
South America|hCoV-19/Brazil/SP-L17-CD327/2020|EPI ISL 476299|B.1.212|Brazil|2020-03-27	South America|hCoV-19/Peru/LIM-UPCH-0148/2020|EPI ISL 568542|B.1.1|Peru|2020-08-28	0.0003904706	South America
South America|hCoV-19/Chile/RM-ISPCH-75/2020|EPI ISL 445371|B.1.5|Chile|2020-03-28	South America|hCoV-19/Peru/LIM-UPCH-0148/2020|EPI ISL 568542|B.1.1|Peru|2020-08-28	0.0003056602	South America
South America|hCoV-19/Argentina/PAIS-A0006/2020|EPI ISL 430798|B.1.3|Argentina|2020-03-28	South America|hCoV-19/Peru/LIM-UPCH-0148/2020|EPI ISL 568542|B.1.1|Peru|2020-08-28	0.0004075828	South America
South America|hCoV-19/Colombia/CUN-GUR-0454/2020|EPI ISL 447744|B.1.255|Colombia|2020-03-28	South America|hCoV-19/Peru/LIM-UPCH-0148/2020|EPI ISL 568542|B.1.1|Peru|2020-08-28	0.0003056690	South America
South America|hCoV-19/Colombia/RIS-INS-87267/2020|EPI ISL 497745|B.1|Colombia|2020-03-28	South America|hCoV-19/Peru/LIM-UPCH-0148/2020|EPI ISL 568542|B.1.1|Peru|2020-08-28	0.0003056793	South America
South America|hCoV-19/Brazil/SP-120/2020|EPI ISL 515521|B.1.1.33|Brazil|2020-03-28	South America|hCoV-19/Peru/LIM-UPCH-0148/2020|EPI ISL 568542|B.1.1|Peru|2020-08-28	0.0002037981	South America
South America|hCoV-19/Brazil/PR-5622/2020|EPI ISL 541345|B.1|Brazil|2020-03-28	South America|hCoV-19/Peru/LIM-UPCH-0148/2020|EPI ISL 568542|B.1.1|Peru|2020-08-28	0.0003398129	South America
South America|hCoV-19/Uruguay/UY-NYUMC865/2020|EPI ISL 457961|B|Uruguay|2020-03-28	South America|hCoV-19/Peru/LIM-UPCH-0148/2020|EPI ISL 568542|B.1.1|Peru|2020-08-28	0.0005480414	South America
South America|hCoV-19/Uruguay/UY-NYUMC867/2020|EPI ISL 457963|B.1.1.1|Uruguay|2020-03-28	South America|hCoV-19/Peru/LIM-UPCH-0148/2020|EPI ISL 568542|B.1.1|Peru|2020-08-28	0.0003081473	South America
South America|hCoV-19/Brazil/CE-L16-CD332/2020|EPI ISL 476281|B.1.1.33|Brazil|2020-03-28	South America|hCoV-19/Peru/LIM-UPCH-0148/2020|EPI ISL 568542|B.1.1|Peru|2020-08-28	0.0002108364	South America
South America|hCoV-19/Brazil/SP-551/2020|EPI ISL 471554|B.1.1.33|Brazil|2020-03-29	South America|hCoV-19/Peru/LIM-UPCH-0148/2020|EPI ISL 568542|B.1.1|Peru|2020-08-28	0.0002037289	South America
South America|hCoV-19/Colombia/NAR-GUR-0627/2020|EPI ISL 447749|B.1.1|Colombia|2020-03-29	South America|hCoV-19/Peru/LIM-UPCH-0148/2020|EPI ISL 568542|B.1.1|Peru|2020-08-28	0.0002082319	South America
South America|hCoV-19/Argentina/PAIS-A0007/2020|EPI ISL 430799|B.1.5|Argentina|2020-03-30	South America|hCoV-19/Peru/LIM-UPCH-0148/2020|EPI ISL 568542|B.1.1|Peru|2020-08-28	0.0002716845	South America
South America|hCoV-19/Chile/MA-ISPCH-17/2020|EPI ISL 445372|B.1|Chile|2020-03-30	South America|hCoV-19/Peru/LIM-UPCH-0148/2020|EPI ISL 568542|B.1.1|Peru|2020-08-28	0.0003056586	South America
South America|hCoV-19/Colombia/HUI-GUR-0900/2020|EPI ISL 447752|B.1|Colombia|2020-03-30	South America|hCoV-19/Peru/LIM-UPCH-0148/2020|EPI ISL 568542|B.1.1|Peru|2020-08-28	0.0003738984	South America
South America|hCoV-19/Colombia/CHO-GUR-0787/2020|EPI ISL 447750|B.1|Colombia|2020-03-30	South America|hCoV-19/Peru/LIM-UPCH-0148/2020|EPI ISL 568542|B.1.1|Peru|2020-08-28	0.0003396558	South America
South America|hCoV-19/Brazil/RJ-899/2020|EPI ISL 456071|B.1.1.33|Brazil|2020-03-30	South America|hCoV-19/Peru/LIM-UPCH-0148/2020|EPI ISL 568542|B.1.1|Peru|2020-08-28	0.0002716798	South America
South America|hCoV-19/Colombia/NAR-INS-94679/2020|EPI ISL 498162|A.2|Colombia|2020-03-30	South America|hCoV-19/Peru/LIM-UPCH-0148/2020|EPI ISL 568542|B.1.1|Peru|2020-08-28	0.0006455150	South America
South America|hCoV-19/Colombia/ATL-INS-88712/2020|EPI ISL 498156|B.1.5|Colombia|2020-03-30	South America|hCoV-19/Peru/LIM-UPCH-0148/2020|EPI ISL 568542|B.1.1|Peru|2020-08-28	0.0002717032	South America
South America|hCoV-19/Chile/VS-ISPCH-5/2020|EPI ISL 445337|B.1|Chile|2020-03-30	South America|hCoV-19/Peru/LIM-UPCH-0148/2020|EPI ISL 568542|B.1.1|Peru|2020-08-28	0.0003396629	South America
South America|hCoV-19/Colombia/BOY-INS-88859/2020|EPI ISL 498157|B.1.255|Colombia|2020-03-30	South America|hCoV-19/Peru/LIM-UPCH-0148/2020|EPI ISL 568542|B.1.1|Peru|2020-08-28	0.0003056897	South America
South America|hCoV-19/Colombia/BOL-INS-94411/2020|EPI ISL 498161|B.1|Colombia|2020-03-30	South America|hCoV-19/Peru/LIM-UPCH-0148/2020|EPI ISL 568542|B.1.1|Peru|2020-08-28	0.0003396744	South America
South America|hCoV-19/Brazil/RJ-0252/2020|EPI ISL 470620|B.1.1.33|Brazil|2020-03-30	South America|hCoV-19/Peru/LIM-UPCH-0148/2020|EPI ISL 568542|B.1.1|Peru|2020-08-28	0.0002742238	South America
South America|hCoV-19/Brazil/CE-L16-CD344/2020|EPI ISL 476288|B.1.5|Brazil|2020-03-30	South America|hCoV-19/Peru/LIM-UPCH-0148/2020|EPI ISL 568542|B.1.1|Peru|2020-08-28	0.0003087155	South America
South America|hCoV-19/Brazil/CE-L16-CD346/2020|EPI ISL 476289|B.1.212|Brazil|2020-03-30	South America|hCoV-19/Peru/LIM-UPCH-0148/2020|EPI ISL 568542|B.1.1|Peru|2020-08-28	0.0004117018	South America
South America|hCoV-19/Ecuador/HGSQ-USFQ-018/2020|EPI ISL 422563|B.1.1|Ecuador|2020-03-30	South America|hCoV-19/Peru/LIM-UPCH-0148/2020|EPI ISL 568542|B.1.1|Peru|2020-08-28	0.0002416578	South America
South America|hCoV-19/Brazil/SP-L15-CD272/2020|EPI ISL 476265|B.1.255|Brazil|2020-03-30	South America|hCoV-19/Peru/LIM-UPCH-0148/2020|EPI ISL 568542|B.1.1|Peru|2020-08-28	0.0003110234	South America
South America|hCoV-19/Brazil/SC-L16-CD350/2020|EPI ISL 476292|B.1.1.33|Brazil|2020-03-30	South America|hCoV-19/Peru/LIM-UPCH-0148/2020|EPI ISL 568542|B.1.1|Peru|2020-08-28	0.0002073184	South America
South America|hCoV-19/Brazil/SP-L16-CD339/2020|EPI ISL 476286|B.1.1.33|Brazil|2020-03-30	South America|hCoV-19/Peru/LIM-UPCH-0148/2020|EPI ISL 568542|B.1.1|Peru|2020-08-28	0.0002073398	South America
South America|hCoV-19/Brazil/SP-L15-CD274/2020|EPI ISL 476267|B.1.1|Brazil|2020-03-30	South America|hCoV-19/Peru/LIM-UPCH-0148/2020|EPI ISL 568542|B.1.1|Peru|2020-08-28	0.0002429326	South America
South America|hCoV-19/Uruguay/UY-NYUMC866/2020|EPI ISL 457962|B.1.1.1|Uruguay|2020-03-30	South America|hCoV-19/Peru/LIM-UPCH-0148/2020|EPI ISL 568542|B.1.1|Peru|2020-08-28	0.0003163117	South America
South America|hCoV-19/Brazil/SP-L15-CD283/2020|EPI ISL 476274|B.1.1.33|Brazil|2020-03-30	South America|hCoV-19/Peru/LIM-UPCH-0148/2020|EPI ISL 568542|B.1.1|Peru|2020-08-28	0.0002463275	South America
South America|hCoV-19/Colombia/HUI-GUR-0920/2020|EPI ISL 447753|B.1.5|Colombia|2020-03-30	South America|hCoV-19/Peru/LIM-UPCH-0148/2020|EPI ISL 568542|B.1.1|Peru|2020-08-28	0.0003189175	South America
South America|hCoV-19/Peru/ANC-INS-132/2020|EPI ISL 536529|B.1.1.1|Peru|2020-03-31	South America|hCoV-19/Peru/LIM-UPCH-0148/2020|EPI ISL 568542|B.1.1|Peru|2020-08-28	0.0002716571	South America
South America|hCoV-19/Argentina/PAIS-A0009/2020|EPI ISL 430801|B.1.5|Argentina|2020-03-31	South America|hCoV-19/Peru/LIM-UPCH-0148/2020|EPI ISL 568542|B.1.1|Peru|2020-08-28	0.0002716847	South America
South America|hCoV-19/Brazil/SP-122/2020|EPI ISL 515522|B.1.1.33|Brazil|2020-03-31	South America|hCoV-19/Peru/LIM-UPCH-0148/2020|EPI ISL 568542|B.1.1|Peru|2020-08-28	0.0002037289	South America
South America|hCoV-19/Argentina/PAIS-A0011/2020|EPI ISL 430802|B.1.1|Argentina|2020-03-31	South America|hCoV-19/Peru/LIM-UPCH-0148/2020|EPI ISL 568542|B.1.1|Peru|2020-08-28	0.0001697783	South America
South America|hCoV-19/Colombia/RIS-GUV-92087/2020|EPI ISL 447760|B.1.8|Colombia|2020-03-31	South America|hCoV-19/Peru/LIM-UPCH-0148/2020|EPI ISL 568542|B.1.1|Peru|2020-08-28	0.0002716939	South America
South America|hCoV-19/Colombia/HUI-GUV-92061/2020|EPI ISL 447759|B.1.5|Colombia|2020-03-31	South America|hCoV-19/Peru/LIM-UPCH-0148/2020|EPI ISL 568542|B.1.1|Peru|2020-08-28	0.0002717770	South America
South America|hCoV-19/Colombia/VAC-GUV-92034/2020|EPI ISL 447755|B.1.5|Colombia|2020-03-31	South America|hCoV-19/Peru/LIM-UPCH-0148/2020|EPI ISL 568542|B.1.1|Peru|2020-08-28	0.0003737029	South America
South America|hCoV-19/Colombia/VAC-GUV-92042/2020|EPI ISL 447756|B.1.5|Colombia|2020-03-31	South America|hCoV-19/Peru/LIM-UPCH-0148/2020|EPI ISL 568542|B.1.1|Peru|2020-08-28	0.0002717678	South America
South America|hCoV-19/Peru/ICA-INS-040/2020|EPI ISL 491462|B.1.1.1|Peru|2020-03-31	South America|hCoV-19/Peru/LIM-UPCH-0148/2020|EPI ISL 568542|B.1.1|Peru|2020-08-28	0.0003068447	South America
South America|hCoV-19/Colombia/MAG-INS-95839/2020|EPI ISL 498166|B.1.255|Colombia|2020-03-31	South America|hCoV-19/Peru/LIM-UPCH-0148/2020|EPI ISL 568542|B.1.1|Peru|2020-08-28	0.0003396673	South America
South America|hCoV-19/Colombia/CAU-INS-89002/2020|EPI ISL 498159|B.1|Colombia|2020-03-31	South America|hCoV-19/Peru/LIM-UPCH-0148/2020|EPI ISL 568542|B.1.1|Peru|2020-08-28	0.0002377368	South America
South America|hCoV-19/Colombia/CES-INS-89781/2020|EPI ISL 498160|B.1.255|Colombia|2020-03-31	South America|hCoV-19/Peru/LIM-UPCH-0148/2020|EPI ISL 568542|B.1.1|Peru|2020-08-28	0.0003056793	South America
South America|hCoV-19/Colombia/ANT-GUV-92256/2020|EPI ISL 447768|B.1|Colombia|2020-03-31	South America|hCoV-19/Peru/LIM-UPCH-0148/2020|EPI ISL 568542|B.1.1|Peru|2020-08-28	0.0003059183	South America
South America|hCoV-19/Colombia/ANT-GUV-92146/2020|EPI ISL 447761|B|Colombia|2020-03-31	South America|hCoV-19/Peru/LIM-UPCH-0148/2020|EPI ISL 568542|B.1.1|Peru|2020-08-28	0.0004084620	South America
South America|hCoV-19/Brazil/MA-L17-CD363/2020|EPI ISL 476309|B.1.1.33|Brazil|2020-03-31	South America|hCoV-19/Peru/LIM-UPCH-0148/2020|EPI ISL 568542|B.1.1|Peru|2020-08-28	0.0002418602	South America
South America|hCoV-19/Brazil/BA-L17-CD359/2020|EPI ISL 476305|B.1.1.33|Brazil|2020-03-31	South America|hCoV-19/Peru/LIM-UPCH-0148/2020|EPI ISL 568542|B.1.1|Peru|2020-08-28	0.0002418602	South America
South America|hCoV-19/Brazil/PR-L17-CD365/2020|EPI ISL 476311|B.1.1|Brazil|2020-03-31	South America|hCoV-19/Peru/LIM-UPCH-0148/2020|EPI ISL 568542|B.1.1|Peru|2020-08-28	0.0001727577	South America
South America|hCoV-19/Brazil/SC-L17-CD372/2020|EPI ISL 476317|B.1.1.33|Brazil|2020-03-31	South America|hCoV-19/Peru/LIM-UPCH-0148/2020|EPI ISL 568542|B.1.1|Peru|2020-08-28	0.0002090371	South America
South America|hCoV-19/Brazil/CE-L17-CD361/2020|EPI ISL 476307|B.1.212|Brazil|2020-03-31	South America|hCoV-19/Peru/LIM-UPCH-0148/2020|EPI ISL 568542|B.1.1|Peru|2020-08-28	0.0003833178	South America
South America|hCoV-19/Brazil/SP-L17-CD357/2020|EPI ISL 476303|B.1.1.33|Brazil|2020-03-31	South America|hCoV-19/Peru/LIM-UPCH-0148/2020|EPI ISL 568542|B.1.1|Peru|2020-08-28	0.0002438822	South America
South America|hCoV-19/Colombia/HUI-GUV-92060/2020|EPI ISL 447758|B.1.5|Colombia|2020-03-31	South America|hCoV-19/Peru/LIM-UPCH-0148/2020|EPI ISL 568542|B.1.1|Peru|2020-08-28	0.0002832668	South America
South America|hCoV-19/Peru/CAL-INS-135/2020|EPI ISL 536530|B.1.1|Peru|2020-03-31	South America|hCoV-19/Peru/LIM-UPCH-0148/2020|EPI ISL 568542|B.1.1|Peru|2020-08-28	0.0003555422	South America
South America|hCoV-19/Argentina/PAIS-A0012/2020|EPI ISL 430803|B.1.5|Argentina|2020-04-01	South America|hCoV-19/Peru/LIM-UPCH-0148/2020|EPI ISL 568542|B.1.1|Peru|2020-08-28	0.0003396208	South America
South America|hCoV-19/Brazil/SP-137/2020|EPI ISL 515543|B.1.1.33|Brazil|2020-04-01	South America|hCoV-19/Peru/LIM-UPCH-0148/2020|EPI ISL 568542|B.1.1|Peru|2020-08-28	0.0002377002	South America
South America|hCoV-19/Peru/LAM-INS-126/2020|EPI ISL 536524|C.14|Peru|2020-04-01	South America|hCoV-19/Peru/LIM-UPCH-0148/2020|EPI ISL 568542|B.1.1|Peru|2020-08-28	0.0003396034	South America
South America|hCoV-19/Chile/RM-ISPCH-56/2020|EPI ISL 445352|B.1.1.33|Chile|2020-04-01	South America|hCoV-19/Peru/LIM-UPCH-0148/2020|EPI ISL 568542|B.1.1|Peru|2020-08-28	0.0002037289	South America
South America|hCoV-19/Peru/JUN-INS-131/2020|EPI ISL 536528|B.1|Peru|2020-04-01	South America|hCoV-19/Peru/LIM-UPCH-0148/2020|EPI ISL 568542|B.1.1|Peru|2020-08-28	0.0004075722	South America
South America|hCoV-19/Peru/LAM-INS-125/2020|EPI ISL 536523|C.14|Peru|2020-04-01	South America|hCoV-19/Peru/LIM-UPCH-0148/2020|EPI ISL 568542|B.1.1|Peru|2020-08-28	0.0003735897	South America
South America|hCoV-19/Argentina/PAIS-A0013/2020|EPI ISL 430804|B.1.5|Argentina|2020-04-01	South America|hCoV-19/Peru/LIM-UPCH-0148/2020|EPI ISL 568542|B.1.1|Peru|2020-08-28	0.0002716847	South America
South America|hCoV-19/Peru/LAM-INS-169/2020|EPI ISL 536562|B.1.1.1|Peru|2020-04-01	South America|hCoV-19/Peru/LIM-UPCH-0148/2020|EPI ISL 568542|B.1.1|Peru|2020-08-28	0.0003396034	South America
South America|hCoV-19/Argentina/PAIS-A0014/2020|EPI ISL 430805|B.1.1|Argentina|2020-04-01	South America|hCoV-19/Peru/LIM-UPCH-0148/2020|EPI ISL 568542|B.1.1|Peru|2020-08-28	0.0002376952	South America
South America|hCoV-19/Chile/RM-ISPCH-54/2020|EPI ISL 445350|B.1.1.1|Chile|2020-04-01	South America|hCoV-19/Peru/LIM-UPCH-0148/2020|EPI ISL 568542|B.1.1|Peru|2020-08-28	0.0003056218	South America
South America|hCoV-19/Brazil/RJ-1065/2020|EPI ISL 456074|B.1.1.33|Brazil|2020-04-01	South America|hCoV-19/Peru/LIM-UPCH-0148/2020|EPI ISL 568542|B.1.1|Peru|2020-08-28	0.0002376890	South America
South America|hCoV-19/Brazil/RJ-1056/2020|EPI ISL 456072|B.1.1.33|Brazil|2020-04-01	South America|hCoV-19/Peru/LIM-UPCH-0148/2020|EPI ISL 568542|B.1.1|Peru|2020-08-28	0.0002037289	South America
South America|hCoV-19/Colombia/MAG-GVI-93457/2020|EPI ISL 447778|B.1.255|Colombia|2020-04-01	South America|hCoV-19/Peru/LIM-UPCH-0148/2020|EPI ISL 568542|B.1.1|Peru|2020-08-28	0.0003396558	South America
South America|hCoV-19/Colombia/VAC-GVI-93366/2020|EPI ISL 447774|B.1|Colombia|2020-04-01	South America|hCoV-19/Peru/LIM-UPCH-0148/2020|EPI ISL 568542|B.1.1|Peru|2020-08-28	0.0003057624	South America
South America|hCoV-19/Colombia/ANT-GUV-92250/2020|EPI ISL 447766|B.1|Colombia|2020-04-01	South America|hCoV-19/Peru/LIM-UPCH-0148/2020|EPI ISL 568542|B.1.1|Peru|2020-08-28	0.0003057624	South America
South America|hCoV-19/Colombia/VAC-GVI-93467/2020|EPI ISL 447779|B.1.1|Colombia|2020-04-01	South America|hCoV-19/Peru/LIM-UPCH-0148/2020|EPI ISL 568542|B.1.1|Peru|2020-08-28	0.0001698279	South America
South America|hCoV-19/Colombia/MAG-GVI-93450/2020|EPI ISL 447777|B.1.255|Colombia|2020-04-01	South America|hCoV-19/Peru/LIM-UPCH-0148/2020|EPI ISL 568542|B.1.1|Peru|2020-08-28	0.0003057417	South America
South America|hCoV-19/Colombia/VAC-GVI-93470/2020|EPI ISL 447780|B.1|Colombia|2020-04-01	South America|hCoV-19/Peru/LIM-UPCH-0148/2020|EPI ISL 568542|B.1.1|Peru|2020-08-28	0.0003397525	South America
South America|hCoV-19/Colombia/VAC-GVI-93381/2020|EPI ISL 447775|B.1|Colombia|2020-04-01	South America|hCoV-19/Peru/LIM-UPCH-0148/2020|EPI ISL 568542|B.1.1|Peru|2020-08-28	0.0003057624	South America
South America|hCoV-19/Peru/LAM-INS-034/2020|EPI ISL 491459|C.14|Peru|2020-04-01	South America|hCoV-19/Peru/LIM-UPCH-0148/2020|EPI ISL 568542|B.1.1|Peru|2020-08-28	0.0003409462	South America
South America|hCoV-19/Peru/LIM-INS-060/2020|EPI ISL 524473|B.1.1|Peru|2020-04-01	South America|hCoV-19/Peru/LIM-UPCH-0148/2020|EPI ISL 568542|B.1.1|Peru|2020-08-28	0.0002045440	South America
South America|hCoV-19/Peru/LAM-INS-038/2020|EPI ISL 491461|C.14|Peru|2020-04-01	South America|hCoV-19/Peru/LIM-UPCH-0148/2020|EPI ISL 568542|B.1.1|Peru|2020-08-28	0.0003750670	South America
South America|hCoV-19/Peru/LAM-INS-035/2020|EPI ISL 491460|B.1.1.1|Peru|2020-04-01	South America|hCoV-19/Peru/LIM-UPCH-0148/2020|EPI ISL 568542|B.1.1|Peru|2020-08-28	0.0003409462	South America
South America|hCoV-19/Peru/CAJ-INS-057/2020|EPI ISL 517713|B.1.1.1|Peru|2020-04-01	South America|hCoV-19/Peru/LIM-UPCH-0148/2020|EPI ISL 568542|B.1.1|Peru|2020-08-28	0.0003068447	South America
South America|hCoV-19/Chile/RM-ISPCH-53/2020|EPI ISL 449800|B.1.5|Chile|2020-04-01	South America|hCoV-19/Peru/LIM-UPCH-0148/2020|EPI ISL 568542|B.1.1|Peru|2020-08-28	0.0006797094	South America
South America|hCoV-19/Brazil/RJ-1058/2020|EPI ISL 456073|B.1.1.33|Brazil|2020-04-01	South America|hCoV-19/Peru/LIM-UPCH-0148/2020|EPI ISL 568542|B.1.1|Peru|2020-08-28	0.0002377083	South America
South America|hCoV-19/Colombia/VAC-GVI-93352/2020|EPI ISL 447771|B.1|Colombia|2020-04-01	South America|hCoV-19/Peru/LIM-UPCH-0148/2020|EPI ISL 568542|B.1.1|Peru|2020-08-28	0.0003057001	South America
South America|hCoV-19/Colombia/COR-INS-95319/2020|EPI ISL 498163|B.1|Colombia|2020-04-01	South America|hCoV-19/Peru/LIM-UPCH-0148/2020|EPI ISL 568542|B.1.1|Peru|2020-08-28	0.0002377368	South America
South America|hCoV-19/Colombia/VAC-INS-96183/2020|EPI ISL 456147|B.1|Colombia|2020-04-01	South America|hCoV-19/Peru/LIM-UPCH-0148/2020|EPI ISL 568542|B.1.1|Peru|2020-08-28	0.0003058247	South America
South America|hCoV-19/Colombia/VAC-INS-96176/2020|EPI ISL 456152|B|Colombia|2020-04-01	South America|hCoV-19/Peru/LIM-UPCH-0148/2020|EPI ISL 568542|B.1.1|Peru|2020-08-28	0.0005442604	South America
South America|hCoV-19/Peru/JUN-INS-127/2020|EPI ISL 536525|B.1|Peru|2020-04-01	South America|hCoV-19/Peru/LIM-UPCH-0148/2020|EPI ISL 568542|B.1.1|Peru|2020-08-28	0.0002723120	South America
South America|hCoV-19/Colombia/ANT-GUV-92252/2020|EPI ISL 447767|B|Colombia|2020-04-01	South America|hCoV-19/Peru/LIM-UPCH-0148/2020|EPI ISL 568542|B.1.1|Peru|2020-08-28	0.0005125833	South America
South America|hCoV-19/Colombia/CUN-GVI-93301/2020|EPI ISL 447769|B.1.255|Colombia|2020-04-01	South America|hCoV-19/Peru/LIM-UPCH-0148/2020|EPI ISL 568542|B.1.1|Peru|2020-08-28	0.0003760640	South America
South America|hCoV-19/Peru/LAM-INS-170/2020|EPI ISL 536563|B.1.1.1|Peru|2020-04-01	South America|hCoV-19/Peru/LIM-UPCH-0148/2020|EPI ISL 568542|B.1.1|Peru|2020-08-28	0.0003411530	South America
South America|hCoV-19/Peru/LAM-INS-171/2020|EPI ISL 536564|B.1.5|Peru|2020-04-01	South America|hCoV-19/Peru/LIM-UPCH-0148/2020|EPI ISL 568542|B.1.1|Peru|2020-08-28	0.0004449263	South America
South America|hCoV-19/Brazil/PA-0227/2020|EPI ISL 470601|B.1.1.33|Brazil|2020-04-01	South America|hCoV-19/Peru/LIM-UPCH-0148/2020|EPI ISL 568542|B.1.1|Peru|2020-08-28	0.0002762762	South America
South America|hCoV-19/Brazil/SC-L19-CD399/2020|EPI ISL 476324|B.1.1.33|Brazil|2020-04-01	South America|hCoV-19/Peru/LIM-UPCH-0148/2020|EPI ISL 568542|B.1.1|Peru|2020-08-28	0.0002071894	South America
South America|hCoV-19/Brazil/SP-L19-CD391/2020|EPI ISL 476320|B.1.212|Brazil|2020-04-01	South America|hCoV-19/Peru/LIM-UPCH-0148/2020|EPI ISL 568542|B.1.1|Peru|2020-08-28	0.0003453820	South America
South America|hCoV-19/Brazil/RS-L19-CD390/2020|EPI ISL 476319|B.1.1.33|Brazil|2020-04-01	South America|hCoV-19/Peru/LIM-UPCH-0148/2020|EPI ISL 568542|B.1.1|Peru|2020-08-28	0.0002762747	South America
South America|hCoV-19/Brazil/PA-0229/2020|EPI ISL 470603|B.1.1.1|Brazil|2020-04-01	South America|hCoV-19/Peru/LIM-UPCH-0148/2020|EPI ISL 568542|B.1.1|Peru|2020-08-28	0.0003108393	South America
South America|hCoV-19/Brazil/RJ-0254/2020|EPI ISL 470622|B.39|Brazil|2020-04-01	South America|hCoV-19/Peru/LIM-UPCH-0148/2020|EPI ISL 568542|B.1.1|Peru|2020-08-28	0.0005873713	South America
South America|hCoV-19/Brazil/AM-0201/2020|EPI ISL 470568|B.1|Brazil|2020-04-01	South America|hCoV-19/Peru/LIM-UPCH-0148/2020|EPI ISL 568542|B.1.1|Peru|2020-08-28	0.0003455343	South America
South America|hCoV-19/Peru/JUN-INS-128/2020|EPI ISL 536526|B.1.5|Peru|2020-04-01	South America|hCoV-19/Peru/LIM-UPCH-0148/2020|EPI ISL 568542|B.1.1|Peru|2020-08-28	0.0004142671	South America
South America|hCoV-19/Colombia/un-CIAT-01/2020|EPI ISL 445085|B.1|Colombia|2020-04-02	South America|hCoV-19/Peru/LIM-UPCH-0148/2020|EPI ISL 568542|B.1.1|Peru|2020-08-28	0.0003396442	South America
South America|hCoV-19/Argentina/PAIS-A0016/2020|EPI ISL 430807|B.1.1|Argentina|2020-04-02	South America|hCoV-19/Peru/LIM-UPCH-0148/2020|EPI ISL 568542|B.1.1|Peru|2020-08-28	0.0002037342	South America
South America|hCoV-19/Brazil/SP-124/2020|EPI ISL 515523|B.1.1.33|Brazil|2020-04-02	South America|hCoV-19/Peru/LIM-UPCH-0148/2020|EPI ISL 568542|B.1.1|Peru|2020-08-28	0.0002037289	South America
South America|hCoV-19/Brazil/RJ-1595/2020|EPI ISL 467346|B.39|Brazil|2020-04-02	South America|hCoV-19/Peru/LIM-UPCH-0148/2020|EPI ISL 568542|B.1.1|Peru|2020-08-28	0.0007814871	South America
South America|hCoV-19/Brazil/RJ-1100/2020|EPI ISL 456075|B.1.1.33|Brazil|2020-04-02	South America|hCoV-19/Peru/LIM-UPCH-0148/2020|EPI ISL 568542|B.1.1|Peru|2020-08-28	0.0002376890	South America
South America|hCoV-19/Brazil/RJ-1574/2020|EPI ISL 467345|B.1.1.33|Brazil|2020-04-02	South America|hCoV-19/Peru/LIM-UPCH-0148/2020|EPI ISL 568542|B.1.1|Peru|2020-08-28	0.0002376890	South America
South America|hCoV-19/Brazil/RJ-1555/2020|EPI ISL 467344|B.39|Brazil|2020-04-02	South America|hCoV-19/Peru/LIM-UPCH-0148/2020|EPI ISL 568542|B.1.1|Peru|2020-08-28	0.0006455185	South America
South America|hCoV-19/Colombia/VAC-GVI-93511/2020|EPI ISL 447785|B.1|Colombia|2020-04-02	South America|hCoV-19/Peru/LIM-UPCH-0148/2020|EPI ISL 568542|B.1.1|Peru|2020-08-28	0.0003057624	South America
South America|hCoV-19/Brazil/RJ-1600/2020|EPI ISL 456082|B.1.1.33|Brazil|2020-04-02	South America|hCoV-19/Peru/LIM-UPCH-0148/2020|EPI ISL 568542|B.1.1|Peru|2020-08-28	0.0002377002	South America
South America|hCoV-19/Peru/LOR-INS-058/2020|EPI ISL 514317|B.1.1|Peru|2020-04-02	South America|hCoV-19/Peru/LIM-UPCH-0148/2020|EPI ISL 568542|B.1.1|Peru|2020-08-28	0.0001704414	South America
South America|hCoV-19/Chile/RM-ISPCH-57/2020|EPI ISL 445353|B.1.1|Chile|2020-04-02	South America|hCoV-19/Peru/LIM-UPCH-0148/2020|EPI ISL 568542|B.1.1|Peru|2020-08-28	0.0001697840	South America
South America|hCoV-19/Chile/RM-ISPCH-55/2020|EPI ISL 445351|B.40|Chile|2020-04-02	South America|hCoV-19/Peru/LIM-UPCH-0148/2020|EPI ISL 568542|B.1.1|Peru|2020-08-28	0.0006115428	South America
South America|hCoV-19/Venezuela/VEN-89312/2020|EPI ISL 476702|B.1.1|Venezuela|2020-04-02	South America|hCoV-19/Peru/LIM-UPCH-0148/2020|EPI ISL 568542|B.1.1|Peru|2020-08-28	0.0001705099	South America
South America|hCoV-19/Brazil/RJ-0255/2020|EPI ISL 470623|B.1.1.33|Brazil|2020-04-02	South America|hCoV-19/Peru/LIM-UPCH-0148/2020|EPI ISL 568542|B.1.1|Peru|2020-08-28	0.0002399454	South America
South America|hCoV-19/Brazil/AM-0203/2020|EPI ISL 470570|B.1.1.33|Brazil|2020-04-02	South America|hCoV-19/Peru/LIM-UPCH-0148/2020|EPI ISL 568542|B.1.1|Peru|2020-08-28	0.0002762689	South America
South America|hCoV-19/Brazil/GO-L19-CD413/2020|EPI ISL 476336|B.1.5|Brazil|2020-04-02	South America|hCoV-19/Peru/LIM-UPCH-0148/2020|EPI ISL 568542|B.1.1|Peru|2020-08-28	0.0003108533	South America
South America|hCoV-19/Brazil/MA-L19-CD403/2020|EPI ISL 476327|B.1.1.33|Brazil|2020-04-02	South America|hCoV-19/Peru/LIM-UPCH-0148/2020|EPI ISL 568542|B.1.1|Peru|2020-08-28	0.0002417381	South America
South America|hCoV-19/Brazil/CE-L19-CD408/2020|EPI ISL 476331|B.1.212|Brazil|2020-04-02	South America|hCoV-19/Peru/LIM-UPCH-0148/2020|EPI ISL 568542|B.1.1|Peru|2020-08-28	0.0003453939	South America
South America|hCoV-19/Brazil/CE-0206/2020|EPI ISL 470573|B.1.212|Brazil|2020-04-02	South America|hCoV-19/Peru/LIM-UPCH-0148/2020|EPI ISL 568542|B.1.1|Peru|2020-08-28	0.0003808333	South America
South America|hCoV-19/Brazil/RS-L19-CD412/2020|EPI ISL 476335|B.1.1.33|Brazil|2020-04-02	South America|hCoV-19/Peru/LIM-UPCH-0148/2020|EPI ISL 568542|B.1.1|Peru|2020-08-28	0.0002089278	South America
South America|hCoV-19/Brazil/MA-L19-CD407/2020|EPI ISL 476330|B.1.1.33|Brazil|2020-04-02	South America|hCoV-19/Peru/LIM-UPCH-0148/2020|EPI ISL 568542|B.1.1|Peru|2020-08-28	0.0002427690	South America
South America|hCoV-19/Brazil/PA-0232/2020|EPI ISL 470606|B.1.1.33|Brazil|2020-04-02	South America|hCoV-19/Peru/LIM-UPCH-0148/2020|EPI ISL 568542|B.1.1|Peru|2020-08-28	0.0002427827	South America
South America|hCoV-19/Brazil/AM-0204/2020|EPI ISL 470571|B.1|Brazil|2020-04-02	South America|hCoV-19/Peru/LIM-UPCH-0148/2020|EPI ISL 568542|B.1.1|Peru|2020-08-28	0.0003148984	South America
South America|hCoV-19/Brazil/SP-L20-CD416/2020|EPI ISL 476351|B.1.1.33|Brazil|2020-04-02	South America|hCoV-19/Peru/LIM-UPCH-0148/2020|EPI ISL 568542|B.1.1|Peru|2020-08-28	0.0002448287	South America
South America|hCoV-19/Brazil/GO-L19-CD410/2020|EPI ISL 476333|B.1.5|Brazil|2020-04-02	South America|hCoV-19/Peru/LIM-UPCH-0148/2020|EPI ISL 568542|B.1.1|Peru|2020-08-28	0.0002816590	South America
South America|hCoV-19/Brazil/SP-L22-CD475/2020|EPI ISL 476374|B.1.1.33|Brazil|2020-04-02	South America|hCoV-19/Peru/LIM-UPCH-0148/2020|EPI ISL 568542|B.1.1|Peru|2020-08-28	0.0002449826	South America
South America|hCoV-19/Colombia/VAC-GVI-93476/2020|EPI ISL 447782|B.1|Colombia|2020-04-02	South America|hCoV-19/Peru/LIM-UPCH-0148/2020|EPI ISL 568542|B.1.1|Peru|2020-08-28	0.0003185066	South America
South America|hCoV-19/Colombia/VAC-GVI-93496/2020|EPI ISL 447784|B.1|Colombia|2020-04-02	South America|hCoV-19/Peru/LIM-UPCH-0148/2020|EPI ISL 568542|B.1.1|Peru|2020-08-28	0.0003194558	South America
South America|hCoV-19/Brazil/AP-IEC-162620/2020|EPI ISL 524792|B.1.1.33|Brazil|2020-04-03	South America|hCoV-19/Peru/LIM-UPCH-0148/2020|EPI ISL 568542|B.1.1|Peru|2020-08-28	0.0002376890	South America
South America|hCoV-19/Brazil/SP-177/2020|EPI ISL 523973|B.1.1.33|Brazil|2020-04-03	South America|hCoV-19/Peru/LIM-UPCH-0148/2020|EPI ISL 568542|B.1.1|Peru|2020-08-28	0.0002716507	South America
South America|hCoV-19/Argentina/PAIS-A0017/2020|EPI ISL 430808|B.1.1.1|Argentina|2020-04-03	South America|hCoV-19/Peru/LIM-UPCH-0148/2020|EPI ISL 568542|B.1.1|Peru|2020-08-28	0.0003396194	South America
South America|hCoV-19/Brazil/AP-IEC-162741/2020|EPI ISL 458138|B.1.1.33|Brazil|2020-04-03	South America|hCoV-19/Peru/LIM-UPCH-0148/2020|EPI ISL 568542|B.1.1|Peru|2020-08-28	0.0002716507	South America
South America|hCoV-19/Colombia/VAC-GVI-93534/2020|EPI ISL 447786|B.1|Colombia|2020-04-03	South America|hCoV-19/Peru/LIM-UPCH-0148/2020|EPI ISL 568542|B.1.1|Peru|2020-08-28	0.0003056586	South America
South America|hCoV-19/Colombia/VAC-GVI-93538/2020|EPI ISL 447790|B.1|Colombia|2020-04-03	South America|hCoV-19/Peru/LIM-UPCH-0148/2020|EPI ISL 568542|B.1.1|Peru|2020-08-28	0.0003737616	South America
South America|hCoV-19/Colombia/VAC-GVI-93537/2020|EPI ISL 447789|B.1.1|Colombia|2020-04-03	South America|hCoV-19/Peru/LIM-UPCH-0148/2020|EPI ISL 568542|B.1.1|Peru|2020-08-28	0.0002717429	South America
South America|hCoV-19/Brazil/RJ-1402/2020|EPI ISL 456079|B.1.1.33|Brazil|2020-04-03	South America|hCoV-19/Peru/LIM-UPCH-0148/2020|EPI ISL 568542|B.1.1|Peru|2020-08-28	0.0002376890	South America
South America|hCoV-19/Colombia/VAC-GVI-97210/2020|EPI ISL 447794|B.1.1|Colombia|2020-04-03	South America|hCoV-19/Peru/LIM-UPCH-0148/2020|EPI ISL 568542|B.1.1|Peru|2020-08-28	0.0002038087	South America
South America|hCoV-19/Colombia/VAC-GVI-97203/2020|EPI ISL 447793|B.1|Colombia|2020-04-03	South America|hCoV-19/Peru/LIM-UPCH-0148/2020|EPI ISL 568542|B.1.1|Peru|2020-08-28	0.0003057417	South America
South America|hCoV-19/Colombia/VAC-GVI-97161/2020|EPI ISL 447791|B.1|Colombia|2020-04-03	South America|hCoV-19/Peru/LIM-UPCH-0148/2020|EPI ISL 568542|B.1.1|Peru|2020-08-28	0.0003057624	South America
South America|hCoV-19/Chile/RM-ISPCH-76/2020|EPI ISL 445373|B.1.1.33|Chile|2020-04-03	South America|hCoV-19/Peru/LIM-UPCH-0148/2020|EPI ISL 568542|B.1.1|Peru|2020-08-28	0.0002377052	South America
South America|hCoV-19/Colombia/CUN-INS-96791/2020|EPI ISL 498167|B.1|Colombia|2020-04-03	South America|hCoV-19/Peru/LIM-UPCH-0148/2020|EPI ISL 568542|B.1.1|Peru|2020-08-28	0.0002377449	South America
South America|hCoV-19/Colombia/VAC-GVI-97181/2020|EPI ISL 447792|B.1.255|Colombia|2020-04-03	South America|hCoV-19/Peru/LIM-UPCH-0148/2020|EPI ISL 568542|B.1.1|Peru|2020-08-28	0.0004417530	South America
South America|hCoV-19/Brazil/RJ-0256/2020|EPI ISL 470624|B.1.1.33|Brazil|2020-04-03	South America|hCoV-19/Peru/LIM-UPCH-0148/2020|EPI ISL 568542|B.1.1|Peru|2020-08-28	0.0003085234	South America
South America|hCoV-19/Brazil/MG-0219/2020|EPI ISL 470585|B.1.1.33|Brazil|2020-04-03	South America|hCoV-19/Peru/LIM-UPCH-0148/2020|EPI ISL 568542|B.1.1|Peru|2020-08-28	0.0002071823	South America
South America|hCoV-19/Brazil/SP-L19-CD409/2020|EPI ISL 476332|B.1.1.33|Brazil|2020-04-03	South America|hCoV-19/Peru/LIM-UPCH-0148/2020|EPI ISL 568542|B.1.1|Peru|2020-08-28	0.0002417265	South America
South America|hCoV-19/Brazil/SP-L20-CD415/2020|EPI ISL 476350|B.1.1.33|Brazil|2020-04-03	South America|hCoV-19/Peru/LIM-UPCH-0148/2020|EPI ISL 568542|B.1.1|Peru|2020-08-28	0.0002417349	South America
South America|hCoV-19/Brazil/GO-0209/2020|EPI ISL 470576|B.1.5|Brazil|2020-04-03	South America|hCoV-19/Peru/LIM-UPCH-0148/2020|EPI ISL 568542|B.1.1|Peru|2020-08-28	0.0002763290	South America
South America|hCoV-19/Brazil/PE-L20-CD432/2020|EPI ISL 476359|B.1.1|Brazil|2020-04-03	South America|hCoV-19/Peru/LIM-UPCH-0148/2020|EPI ISL 568542|B.1.1|Peru|2020-08-28	0.0001381438	South America
South America|hCoV-19/Brazil/PA-0237/2020|EPI ISL 470611|B.1.1.33|Brazil|2020-04-03	South America|hCoV-19/Peru/LIM-UPCH-0148/2020|EPI ISL 568542|B.1.1|Peru|2020-08-28	0.0002774531	South America
South America|hCoV-19/Brazil/PA-0235/2020|EPI ISL 470609|B.1.1.33|Brazil|2020-04-03	South America|hCoV-19/Peru/LIM-UPCH-0148/2020|EPI ISL 568542|B.1.1|Peru|2020-08-28	0.0002427827	South America
South America|hCoV-19/Brazil/SP-L1-CAMPI8/2020|EPI ISL 476170|B.1.1.33|Brazil|2020-04-03	South America|hCoV-19/Peru/LIM-UPCH-0148/2020|EPI ISL 568542|B.1.1|Peru|2020-08-28	0.0002098044	South America
South America|hCoV-19/Brazil/SP-L20-CD418/2020|EPI ISL 476352|B.1.1.33|Brazil|2020-04-03	South America|hCoV-19/Peru/LIM-UPCH-0148/2020|EPI ISL 568542|B.1.1|Peru|2020-08-28	0.0002827275	South America
South America|hCoV-19/Brazil/SP-131/2020|EPI ISL 471543|B.1.5|Brazil|2020-04-04	South America|hCoV-19/Peru/LIM-UPCH-0148/2020|EPI ISL 568542|B.1.1|Peru|2020-08-28	0.0003056664	South America
South America|hCoV-19/Chile/RM-ISPCH-79/2020|EPI ISL 445376|B.1|Chile|2020-04-04	South America|hCoV-19/Peru/LIM-UPCH-0148/2020|EPI ISL 568542|B.1.1|Peru|2020-08-28	0.0004415602	South America
South America|hCoV-19/Chile/RM-ISPCH-78/2020|EPI ISL 445375|B.1.1.1|Chile|2020-04-04	South America|hCoV-19/Peru/LIM-UPCH-0148/2020|EPI ISL 568542|B.1.1|Peru|2020-08-28	0.0003056218	South America
South America|hCoV-19/Colombia/CUN-GVI-97718/2020|EPI ISL 447800|B.1.255|Colombia|2020-04-04	South America|hCoV-19/Peru/LIM-UPCH-0148/2020|EPI ISL 568542|B.1.1|Peru|2020-08-28	0.0003056690	South America
South America|hCoV-19/Colombia/NAR-GVI-97417/2020|EPI ISL 447798|B.1.1|Colombia|2020-04-04	South America|hCoV-19/Peru/LIM-UPCH-0148/2020|EPI ISL 568542|B.1.1|Peru|2020-08-28	0.0001697760	South America
South America|hCoV-19/Brazil/RJ-1830/2020|EPI ISL 541349|B.1.1.33|Brazil|2020-04-04	South America|hCoV-19/Peru/LIM-UPCH-0148/2020|EPI ISL 568542|B.1.1|Peru|2020-08-28	0.0002716635	South America
South America|hCoV-19/Colombia/VAC-GVI-97321/2020|EPI ISL 447796|B.1.1|Colombia|2020-04-04	South America|hCoV-19/Peru/LIM-UPCH-0148/2020|EPI ISL 568542|B.1.1|Peru|2020-08-28	0.0001698208	South America
South America|hCoV-19/Colombia/VAC-GVI-97212/2020|EPI ISL 447795|B.1|Colombia|2020-04-04	South America|hCoV-19/Peru/LIM-UPCH-0148/2020|EPI ISL 568542|B.1.1|Peru|2020-08-28	0.0003736220	South America
South America|hCoV-19/Colombia/MET-GVI-97782/2020|EPI ISL 447803|B.1.1|Colombia|2020-04-04	South America|hCoV-19/Peru/LIM-UPCH-0148/2020|EPI ISL 568542|B.1.1|Peru|2020-08-28	0.0002037826	South America
South America|hCoV-19/Colombia/MET-GVI-97769/2020|EPI ISL 447802|B.1.1|Colombia|2020-04-04	South America|hCoV-19/Peru/LIM-UPCH-0148/2020|EPI ISL 568542|B.1.1|Peru|2020-08-28	0.0001358501	South America
South America|hCoV-19/Colombia/RIS-GVI-98006/2020|EPI ISL 447809|B.1.3|Colombia|2020-04-04	South America|hCoV-19/Peru/LIM-UPCH-0148/2020|EPI ISL 568542|B.1.1|Peru|2020-08-28	0.0004417172	South America
South America|hCoV-19/Colombia/BOY-GVI-97349/2020|EPI ISL 447797|B.1.255|Colombia|2020-04-04	South America|hCoV-19/Peru/LIM-UPCH-0148/2020|EPI ISL 568542|B.1.1|Peru|2020-08-28	0.0003737137	South America
South America|hCoV-19/Colombia/MET-GVI-97783/2020|EPI ISL 447804|B.1.1|Colombia|2020-04-04	South America|hCoV-19/Peru/LIM-UPCH-0148/2020|EPI ISL 568542|B.1.1|Peru|2020-08-28	0.0002038034	South America
South America|hCoV-19/Chile/RM-ISPCH-77/2020|EPI ISL 445374|B.1.1.1|Chile|2020-04-04	South America|hCoV-19/Peru/LIM-UPCH-0148/2020|EPI ISL 568542|B.1.1|Peru|2020-08-28	0.0003056322	South America
South America|hCoV-19/Chile/BI-ISPCH-4/2020|EPI ISL 445378|B.1.1|Chile|2020-04-04	South America|hCoV-19/Peru/LIM-UPCH-0148/2020|EPI ISL 568542|B.1.1|Peru|2020-08-28	0.0001697805	South America
South America|hCoV-19/Brazil/RJ-1862/2020|EPI ISL 541350|B.1.1.33|Brazil|2020-04-04	South America|hCoV-19/Peru/LIM-UPCH-0148/2020|EPI ISL 568542|B.1.1|Peru|2020-08-28	0.0002377163	South America
South America|hCoV-19/Brazil/RJ-1783/2020|EPI ISL 541347|B.1.1.33|Brazil|2020-04-04	South America|hCoV-19/Peru/LIM-UPCH-0148/2020|EPI ISL 568542|B.1.1|Peru|2020-08-28	0.0002380041	South America
South America|hCoV-19/Argentina/PAIS-A0018/2020|EPI ISL 430809|B.1.1.1|Argentina|2020-04-04	South America|hCoV-19/Peru/LIM-UPCH-0148/2020|EPI ISL 568542|B.1.1|Peru|2020-08-28	0.0003402157	South America
South America|hCoV-19/Brazil/MG-0220/2020|EPI ISL 470586|B.1.1.33|Brazil|2020-04-04	South America|hCoV-19/Peru/LIM-UPCH-0148/2020|EPI ISL 568542|B.1.1|Peru|2020-08-28	0.0003108030	South America
South America|hCoV-19/Brazil/GO-0210/2020|EPI ISL 470577|B.1.1.33|Brazil|2020-04-04	South America|hCoV-19/Peru/LIM-UPCH-0148/2020|EPI ISL 568542|B.1.1|Peru|2020-08-28	0.0002071966	South America
South America|hCoV-19/Chile/RM-ISPCH-74/2020|EPI ISL 445370|B.1.1.33|Chile|2020-04-05	South America|hCoV-19/Peru/LIM-UPCH-0148/2020|EPI ISL 568542|B.1.1|Peru|2020-08-28	0.0002037288	South America
South America|hCoV-19/Chile/RM-ISPCH-80/2020|EPI ISL 445377|B.1.1|Chile|2020-04-05	South America|hCoV-19/Peru/LIM-UPCH-0148/2020|EPI ISL 568542|B.1.1|Peru|2020-08-28	0.0001697703	South America
South America|hCoV-19/Brazil/RJ-1870/2020|EPI ISL 541351|B.1|Brazil|2020-04-05	South America|hCoV-19/Peru/LIM-UPCH-0148/2020|EPI ISL 568542|B.1.1|Peru|2020-08-28	0.0002717401	South America
South America|hCoV-19/Colombia/RIS-GVI-98011/2020|EPI ISL 447810|B.1.3|Colombia|2020-04-05	South America|hCoV-19/Peru/LIM-UPCH-0148/2020|EPI ISL 568542|B.1.1|Peru|2020-08-28	0.0004756539	South America
South America|hCoV-19/Colombia/CUN-GVI-98087/2020|EPI ISL 447812|B.1.255|Colombia|2020-04-05	South America|hCoV-19/Peru/LIM-UPCH-0148/2020|EPI ISL 568542|B.1.1|Peru|2020-08-28	0.0003057209	South America
South America|hCoV-19/Colombia/CUN-GVI-98290/2020|EPI ISL 447813|B.1.255|Colombia|2020-04-05	South America|hCoV-19/Peru/LIM-UPCH-0148/2020|EPI ISL 568542|B.1.1|Peru|2020-08-28	0.0004077235	South America
South America|hCoV-19/Brazil/SP-L22-CD487/2020|EPI ISL 476383|B.1.1.33|Brazil|2020-04-05	South America|hCoV-19/Peru/LIM-UPCH-0148/2020|EPI ISL 568542|B.1.1|Peru|2020-08-28	0.0002071823	South America
South America|hCoV-19/Colombia/HUI-GVI-98032/2020|EPI ISL 447811|B.1.5|Colombia|2020-04-05	South America|hCoV-19/Peru/LIM-UPCH-0148/2020|EPI ISL 568542|B.1.1|Peru|2020-08-28	0.0002461274	South America
South America|hCoV-19/Brazil/MG-0221/2020|EPI ISL 470587|B.1.1.33|Brazil|2020-04-05	South America|hCoV-19/Peru/LIM-UPCH-0148/2020|EPI ISL 568542|B.1.1|Peru|2020-08-28	0.0002797867	South America
South America|hCoV-19/Brazil/MA-IEC-163069/2020|EPI ISL 458149|B.1.1.33|Brazil|2020-04-06	South America|hCoV-19/Peru/LIM-UPCH-0148/2020|EPI ISL 568542|B.1.1|Peru|2020-08-28	0.0003395872	South America
South America|hCoV-19/Brazil/RJ-1466/2020|EPI ISL 456081|B.1.1.33|Brazil|2020-04-06	South America|hCoV-19/Peru/LIM-UPCH-0148/2020|EPI ISL 568542|B.1.1|Peru|2020-08-28	0.0002037289	South America
South America|hCoV-19/Brazil/RJ-1464/2020|EPI ISL 456080|B.1.1.33|Brazil|2020-04-06	South America|hCoV-19/Peru/LIM-UPCH-0148/2020|EPI ISL 568542|B.1.1|Peru|2020-08-28	0.0002376952	South America
South America|hCoV-19/Chile/RM-ISPCH-73/2020|EPI ISL 445369|B.1.1.33|Chile|2020-04-06	South America|hCoV-19/Peru/LIM-UPCH-0148/2020|EPI ISL 568542|B.1.1|Peru|2020-08-28	0.0002376971	South America
South America|hCoV-19/Brazil/RJ-1798/2020|EPI ISL 541348|B.1.1.33|Brazil|2020-04-06	South America|hCoV-19/Peru/LIM-UPCH-0148/2020|EPI ISL 568542|B.1.1|Peru|2020-08-28	0.0002376971	South America
South America|hCoV-19/Brazil/PE-IAM215/2020|EPI ISL 500471|B.1.1|Brazil|2020-04-06	South America|hCoV-19/Peru/LIM-UPCH-0148/2020|EPI ISL 568542|B.1.1|Peru|2020-08-28	0.0002056472	South America
South America|hCoV-19/Brazil/RJ-0257/2020|EPI ISL 470625|B.1.1.33|Brazil|2020-04-06	South America|hCoV-19/Peru/LIM-UPCH-0148/2020|EPI ISL 568542|B.1.1|Peru|2020-08-28	0.0002056487	South America
South America|hCoV-19/Colombia/SAN-INS-94514/2020|EPI ISL 456156|B.1.1|Colombia|2020-04-06	South America|hCoV-19/Peru/LIM-UPCH-0148/2020|EPI ISL 568542|B.1.1|Peru|2020-08-28	0.0001376826	South America
South America|hCoV-19/Colombia/VAC-GVI-97223/2020|EPI ISL 447814|B.1.5|Colombia|2020-04-06	South America|hCoV-19/Peru/LIM-UPCH-0148/2020|EPI ISL 568542|B.1.1|Peru|2020-08-28	0.0002758901	South America
South America|hCoV-19/Brazil/MG-0222/2020|EPI ISL 470588|B.1.1.33|Brazil|2020-04-06	South America|hCoV-19/Peru/LIM-UPCH-0148/2020|EPI ISL 568542|B.1.1|Peru|2020-08-28	0.0003799295	South America
South America|hCoV-19/Brazil/SP-L20-CD436/2020|EPI ISL 476362|B.1.1.33|Brazil|2020-04-06	South America|hCoV-19/Peru/LIM-UPCH-0148/2020|EPI ISL 568542|B.1.1|Peru|2020-08-28	0.0002483319	South America
South America|hCoV-19/Ecuador/USFQ-128/2020|EPI ISL 491933|B.1.5|Ecuador|2020-04-07	South America|hCoV-19/Peru/LIM-UPCH-0148/2020|EPI ISL 568542|B.1.1|Peru|2020-08-28	0.0003396212	South America
South America|hCoV-19/Ecuador/USFQ-129/2020|EPI ISL 491934|B.1.1.10|Ecuador|2020-04-07	South America|hCoV-19/Peru/LIM-UPCH-0148/2020|EPI ISL 568542|B.1.1|Peru|2020-08-28	0.0001697703	South America
South America|hCoV-19/Argentina/PAIS-A0019/2020|EPI ISL 430810|B.1.3|Argentina|2020-04-07	South America|hCoV-19/Peru/LIM-UPCH-0148/2020|EPI ISL 568542|B.1.1|Peru|2020-08-28	0.0004755570	South America
South America|hCoV-19/Colombia/COR-GVI-97517/2020|EPI ISL 447816|B.1|Colombia|2020-04-07	South America|hCoV-19/Peru/LIM-UPCH-0148/2020|EPI ISL 568542|B.1.1|Peru|2020-08-28	0.0003397365	South America
South America|hCoV-19/Brazil/PE-IAM89/2020|EPI ISL 500486|B.1.1|Brazil|2020-04-07	South America|hCoV-19/Peru/LIM-UPCH-0148/2020|EPI ISL 568542|B.1.1|Peru|2020-08-28	0.0001358362	South America
South America|hCoV-19/Brazil/PE-IAM10/2020|EPI ISL 500461|B.1.1|Brazil|2020-04-07	South America|hCoV-19/Peru/LIM-UPCH-0148/2020|EPI ISL 568542|B.1.1|Peru|2020-08-28	0.0002039211	South America
South America|hCoV-19/Brazil/PE-IAM08/2020|EPI ISL 500460|B.1.1|Brazil|2020-04-07	South America|hCoV-19/Peru/LIM-UPCH-0148/2020|EPI ISL 568542|B.1.1|Peru|2020-08-28	0.0001700358	South America
South America|hCoV-19/Ecuador/USFQ-207/2020|EPI ISL 527819|B.1.1|Ecuador|2020-04-07	South America|hCoV-19/Peru/LIM-UPCH-0148/2020|EPI ISL 568542|B.1.1|Peru|2020-08-28	0.0002044995	South America
South America|hCoV-19/Brazil/RJ-0259/2020|EPI ISL 470626|B.1.1.33|Brazil|2020-04-07	South America|hCoV-19/Peru/LIM-UPCH-0148/2020|EPI ISL 568542|B.1.1|Peru|2020-08-28	0.0003084729	South America
South America|hCoV-19/Brazil/RJ-0260/2020|EPI ISL 470627|B.1.1.33|Brazil|2020-04-07	South America|hCoV-19/Peru/LIM-UPCH-0148/2020|EPI ISL 568542|B.1.1|Peru|2020-08-28	0.0003427554	South America
South America|hCoV-19/Brazil/PE-IAM226/2020|EPI ISL 500474|B.1.1|Brazil|2020-04-07	South America|hCoV-19/Peru/LIM-UPCH-0148/2020|EPI ISL 568542|B.1.1|Peru|2020-08-28	0.0002402614	South America
South America|hCoV-19/Brazil/SP-L1-CAMPI13/2020|EPI ISL 476155|B.1.1.33|Brazil|2020-04-07	South America|hCoV-19/Peru/LIM-UPCH-0148/2020|EPI ISL 568542|B.1.1|Peru|2020-08-28	0.0002071894	South America
South America|hCoV-19/Brazil/PE-IAM18/2020|EPI ISL 500868|B.1.1|Brazil|2020-04-07	South America|hCoV-19/Peru/LIM-UPCH-0148/2020|EPI ISL 568542|B.1.1|Peru|2020-08-28	0.0002078065	South America
South America|hCoV-19/Brazil/PE-IAM17/2020|EPI ISL 500866|B.1.1|Brazil|2020-04-07	South America|hCoV-19/Peru/LIM-UPCH-0148/2020|EPI ISL 568542|B.1.1|Peru|2020-08-28	0.0001743308	South America
South America|hCoV-19/Brazil/PE-IAM16/2020|EPI ISL 500865|B.1.1|Brazil|2020-04-07	South America|hCoV-19/Peru/LIM-UPCH-0148/2020|EPI ISL 568542|B.1.1|Peru|2020-08-28	0.0001752940	South America
South America|hCoV-19/Brazil/PE-IAM19/2020|EPI ISL 500467|B.1|Brazil|2020-04-07	South America|hCoV-19/Peru/LIM-UPCH-0148/2020|EPI ISL 568542|B.1.1|Peru|2020-08-28	0.0004571829	South America
South America|hCoV-19/Brazil/SP-138/2020|EPI ISL 468305|B.1.1|Brazil|2020-04-08	South America|hCoV-19/Peru/LIM-UPCH-0148/2020|EPI ISL 568542|B.1.1|Peru|2020-08-28	0.0002716890	South America
South America|hCoV-19/Brazil/RJ-INCA-C06/2020|EPI ISL 513513|B.1.1.33|Brazil|2020-04-08	South America|hCoV-19/Peru/LIM-UPCH-0148/2020|EPI ISL 568542|B.1.1|Peru|2020-08-28	0.0002716507	South America
South America|hCoV-19/Brazil/PE-IAM84/2020|EPI ISL 500484|B.1.1|Brazil|2020-04-08	South America|hCoV-19/Peru/LIM-UPCH-0148/2020|EPI ISL 568542|B.1.1|Peru|2020-08-28	0.0001697703	South America
South America|hCoV-19/Brazil/RJ-1702/2020|EPI ISL 456087|B.1.1.33|Brazil|2020-04-08	South America|hCoV-19/Peru/LIM-UPCH-0148/2020|EPI ISL 568542|B.1.1|Peru|2020-08-28	0.0002376890	South America
South America|hCoV-19/Brazil/RJ-1690/2020|EPI ISL 456084|B.1.1.33|Brazil|2020-04-08	South America|hCoV-19/Peru/LIM-UPCH-0148/2020|EPI ISL 568542|B.1.1|Peru|2020-08-28	0.0003056219	South America
South America|hCoV-19/Brazil/RJ-1701/2020|EPI ISL 456086|B.1.1.33|Brazil|2020-04-08	South America|hCoV-19/Peru/LIM-UPCH-0148/2020|EPI ISL 568542|B.1.1|Peru|2020-08-28	0.0002716507	South America
South America|hCoV-19/Brazil/RJ-1691/2020|EPI ISL 456085|B.1.1.33|Brazil|2020-04-08	South America|hCoV-19/Peru/LIM-UPCH-0148/2020|EPI ISL 568542|B.1.1|Peru|2020-08-28	0.0002037289	South America
South America|hCoV-19/Peru/LAM-INS-044/2020|EPI ISL 514265|B.1.1.1|Peru|2020-04-08	South America|hCoV-19/Peru/LIM-UPCH-0148/2020|EPI ISL 568542|B.1.1|Peru|2020-08-28	0.0003068447	South America
South America|hCoV-19/Brazil/PE-IAM30/2020|EPI ISL 500477|B.1.1|Brazil|2020-04-08	South America|hCoV-19/Peru/LIM-UPCH-0148/2020|EPI ISL 568542|B.1.1|Peru|2020-08-28	0.0001698683	South America
South America|hCoV-19/Brazil/PE-IAM29/2020|EPI ISL 500872|B.1.1|Brazil|2020-04-08	South America|hCoV-19/Peru/LIM-UPCH-0148/2020|EPI ISL 568542|B.1.1|Peru|2020-08-28	0.0002040988	South America
South America|hCoV-19/Brazil/PE-IAM221/2020|EPI ISL 500473|B.1.1|Brazil|2020-04-08	South America|hCoV-19/Peru/LIM-UPCH-0148/2020|EPI ISL 568542|B.1.1|Peru|2020-08-28	0.0001363780	South America
South America|hCoV-19/Brazil/PE-IAM48/2020|EPI ISL 500482|B.1.1|Brazil|2020-04-08	South America|hCoV-19/Peru/LIM-UPCH-0148/2020|EPI ISL 568542|B.1.1|Peru|2020-08-28	0.0001705971	South America
South America|hCoV-19/Brazil/PE-IAM87/2020|EPI ISL 500485|B.1.1|Brazil|2020-04-08	South America|hCoV-19/Peru/LIM-UPCH-0148/2020|EPI ISL 568542|B.1.1|Peru|2020-08-28	0.0001707440	South America
South America|hCoV-19/Brazil/PE-IAM39/2020|EPI ISL 500481|B.1.1|Brazil|2020-04-08	South America|hCoV-19/Peru/LIM-UPCH-0148/2020|EPI ISL 568542|B.1.1|Peru|2020-08-28	0.0003421638	South America
South America|hCoV-19/Brazil/PE-IAM273/2020|EPI ISL 500476|B.1.1|Brazil|2020-04-08	South America|hCoV-19/Peru/LIM-UPCH-0148/2020|EPI ISL 568542|B.1.1|Peru|2020-08-28	0.0002071395	South America
South America|hCoV-19/Brazil/SP-L1-CAMPI16/2020|EPI ISL 476158|B.1.1.33|Brazil|2020-04-08	South America|hCoV-19/Peru/LIM-UPCH-0148/2020|EPI ISL 568542|B.1.1|Peru|2020-08-28	0.0002417246	South America
South America|hCoV-19/Brazil/MG-0289/2020|EPI ISL 470594|B.1.1.33|Brazil|2020-04-08	South America|hCoV-19/Peru/LIM-UPCH-0148/2020|EPI ISL 568542|B.1.1|Peru|2020-08-28	0.0003798774	South America
South America|hCoV-19/Brazil/RJ-0261/2020|EPI ISL 470628|B.1.1.33|Brazil|2020-04-08	South America|hCoV-19/Peru/LIM-UPCH-0148/2020|EPI ISL 568542|B.1.1|Peru|2020-08-28	0.0002073756	South America
South America|hCoV-19/Brazil/AP-IEC-163359/2020|EPI ISL 524795|B.1.1.33|Brazil|2020-04-09	South America|hCoV-19/Peru/LIM-UPCH-0148/2020|EPI ISL 568542|B.1.1|Peru|2020-08-28	0.0002037288	South America
South America|hCoV-19/Brazil/RJ-1901/2020|EPI ISL 456089|B.1.1.33|Brazil|2020-04-09	South America|hCoV-19/Peru/LIM-UPCH-0148/2020|EPI ISL 568542|B.1.1|Peru|2020-08-28	0.0003056362	South America
South America|hCoV-19/Brazil/RJ-1902/2020|EPI ISL 456090|B.1.1.33|Brazil|2020-04-09	South America|hCoV-19/Peru/LIM-UPCH-0148/2020|EPI ISL 568542|B.1.1|Peru|2020-08-28	0.0003056283	South America
South America|hCoV-19/Brazil/RJ-1921/2020|EPI ISL 456091|B.1.1.33|Brazil|2020-04-09	South America|hCoV-19/Peru/LIM-UPCH-0148/2020|EPI ISL 568542|B.1.1|Peru|2020-08-28	0.0002716706	South America
South America|hCoV-19/Colombia/MET-INS-95637/2020|EPI ISL 498164|B.1.1|Colombia|2020-04-09	South America|hCoV-19/Peru/LIM-UPCH-0148/2020|EPI ISL 568542|B.1.1|Peru|2020-08-28	0.0001358316	South America
South America|hCoV-19/Colombia/RIS-INS-95663/2020|EPI ISL 498165|B.1.5|Colombia|2020-04-09	South America|hCoV-19/Peru/LIM-UPCH-0148/2020|EPI ISL 568542|B.1.1|Peru|2020-08-28	0.0003056833	South America
South America|hCoV-19/Brazil/PE-IAM138/2020|EPI ISL 500463|B|Brazil|2020-04-09	South America|hCoV-19/Peru/LIM-UPCH-0148/2020|EPI ISL 568542|B.1.1|Peru|2020-08-28	0.0004079238	South America
South America|hCoV-19/Colombia/COR-GVI-97527/2020|EPI ISL 447817|B.1.255|Colombia|2020-04-09	South America|hCoV-19/Peru/LIM-UPCH-0148/2020|EPI ISL 568542|B.1.1|Peru|2020-08-28	0.0003397597	South America
South America|hCoV-19/Brazil/PE-IAM103/2020|EPI ISL 500462|B.1.1|Brazil|2020-04-09	South America|hCoV-19/Peru/LIM-UPCH-0148/2020|EPI ISL 568542|B.1.1|Peru|2020-08-28	0.0001705447	South America
South America|hCoV-19/Brazil/RJ-0262/2020|EPI ISL 470629|B.1.1.33|Brazil|2020-04-09	South America|hCoV-19/Peru/LIM-UPCH-0148/2020|EPI ISL 568542|B.1.1|Peru|2020-08-28	0.0002056346	South America
South America|hCoV-19/Brazil/PE-IAM238/2020|EPI ISL 500475|B.1.1|Brazil|2020-04-09	South America|hCoV-19/Peru/LIM-UPCH-0148/2020|EPI ISL 568542|B.1.1|Peru|2020-08-28	0.0001371739	South America
South America|hCoV-19/Brazil/PE-IAM212/2020|EPI ISL 500470|B.1.1|Brazil|2020-04-09	South America|hCoV-19/Peru/LIM-UPCH-0148/2020|EPI ISL 568542|B.1.1|Peru|2020-08-28	0.0002747794	South America
South America|hCoV-19/Brazil/PE-IAM220/2020|EPI ISL 500472|B.1.1|Brazil|2020-04-09	South America|hCoV-19/Peru/LIM-UPCH-0148/2020|EPI ISL 568542|B.1.1|Peru|2020-08-28	0.0001721949	South America
South America|hCoV-19/Brazil/SP-L1-CAMPI19/2020|EPI ISL 476160|B.1.1.33|Brazil|2020-04-09	South America|hCoV-19/Peru/LIM-UPCH-0148/2020|EPI ISL 568542|B.1.1|Peru|2020-08-28	0.0002071894	South America
South America|hCoV-19/Brazil/MG-0288/2020|EPI ISL 470593|B.1|Brazil|2020-04-09	South America|hCoV-19/Peru/LIM-UPCH-0148/2020|EPI ISL 568542|B.1.1|Peru|2020-08-28	0.0003109309	South America
South America|hCoV-19/Brazil/PE-IAM167/2020|EPI ISL 500466|B.1.1|Brazil|2020-04-09	South America|hCoV-19/Peru/LIM-UPCH-0148/2020|EPI ISL 568542|B.1.1|Peru|2020-08-28	0.0002079056	South America
South America|hCoV-19/Brazil/PE-IAM209/2020|EPI ISL 500468|B.1.1|Brazil|2020-04-09	South America|hCoV-19/Peru/LIM-UPCH-0148/2020|EPI ISL 568542|B.1.1|Peru|2020-08-28	0.0001741146	South America
South America|hCoV-19/Brazil/PE-IAM230/2020|EPI ISL 500869|B.1.1|Brazil|2020-04-09	South America|hCoV-19/Peru/LIM-UPCH-0148/2020|EPI ISL 568542|B.1.1|Peru|2020-08-28	0.0002092264	South America
South America|hCoV-19/Brazil/PE-IAM235/2020|EPI ISL 500870|B.1.1|Brazil|2020-04-09	South America|hCoV-19/Peru/LIM-UPCH-0148/2020|EPI ISL 568542|B.1.1|Peru|2020-08-28	0.0001396709	South America
South America|hCoV-19/Brazil/PE-IAM171/2020|EPI ISL 500867|B.1.1|Brazil|2020-04-09	South America|hCoV-19/Peru/LIM-UPCH-0148/2020|EPI ISL 568542|B.1.1|Peru|2020-08-28	0.0003150589	South America
South America|hCoV-19/Brazil/PE-IAM158/2020|EPI ISL 500465|B.1.1|Brazil|2020-04-09	South America|hCoV-19/Peru/LIM-UPCH-0148/2020|EPI ISL 568542|B.1.1|Peru|2020-08-28	0.0002456364	South America
South America|hCoV-19/Brazil/PE-IAM211/2020|EPI ISL 500469|B.1.1|Brazil|2020-04-09	South America|hCoV-19/Peru/LIM-UPCH-0148/2020|EPI ISL 568542|B.1.1|Peru|2020-08-28	0.0002107589	South America
South America|hCoV-19/Brazil/PE-IAM139/2020|EPI ISL 500464|B.1.1|Brazil|2020-04-09	South America|hCoV-19/Peru/LIM-UPCH-0148/2020|EPI ISL 568542|B.1.1|Peru|2020-08-28	0.0001410944	South America
South America|hCoV-19/Brazil/PE-IAM248/2020|EPI ISL 500871|B.1.1|Brazil|2020-04-09	South America|hCoV-19/Peru/LIM-UPCH-0148/2020|EPI ISL 568542|B.1.1|Peru|2020-08-28	0.0001427488	South America
South America|hCoV-19/Brazil/SP-181/2020|EPI ISL 523976|B.1.1.33|Brazil|2020-04-10	South America|hCoV-19/Peru/LIM-UPCH-0148/2020|EPI ISL 568542|B.1.1|Peru|2020-08-28	0.0003056137	South America
South America|hCoV-19/Brazil/RJ-1923/2020|EPI ISL 456092|B.1.1.33|Brazil|2020-04-10	South America|hCoV-19/Peru/LIM-UPCH-0148/2020|EPI ISL 568542|B.1.1|Peru|2020-08-28	0.0002377002	South America
South America|hCoV-19/Peru/ANC-INS-049/2020|EPI ISL 516653|C.14|Peru|2020-04-10	South America|hCoV-19/Peru/LIM-UPCH-0148/2020|EPI ISL 568542|B.1.1|Peru|2020-08-28	0.0003750848	South America
South America|hCoV-19/Brazil/SP-545/2020|EPI ISL 471551|B.1.1.33|Brazil|2020-04-10	South America|hCoV-19/Peru/LIM-UPCH-0148/2020|EPI ISL 568542|B.1.1|Peru|2020-08-28	0.0002377163	South America
South America|hCoV-19/Brazil/SP-176/2020|EPI ISL 523972|B.1|Brazil|2020-04-11	South America|hCoV-19/Peru/LIM-UPCH-0148/2020|EPI ISL 568542|B.1.1|Peru|2020-08-28	0.0003396283	South America
South America|hCoV-19/Argentina/PAIS-A0020/2020|EPI ISL 430811|B.1.1.1|Argentina|2020-04-11	South America|hCoV-19/Peru/LIM-UPCH-0148/2020|EPI ISL 568542|B.1.1|Peru|2020-08-28	0.0003056362	South America
South America|hCoV-19/Peru/ANC-INS-050/2020|EPI ISL 516654|B.1.255|Peru|2020-04-11	South America|hCoV-19/Peru/LIM-UPCH-0148/2020|EPI ISL 568542|B.1.1|Peru|2020-08-28	0.0003408783	South America
South America|hCoV-19/Peru/ANC-INS-045/2020|EPI ISL 516628|B.1.255|Peru|2020-04-11	South America|hCoV-19/Peru/LIM-UPCH-0148/2020|EPI ISL 568542|B.1.1|Peru|2020-08-28	0.0003409713	South America
South America|hCoV-19/Peru/LIM-INS-041/2020|EPI ISL 514226|B.1.1|Peru|2020-04-11	South America|hCoV-19/Peru/LIM-UPCH-0148/2020|EPI ISL 568542|B.1.1|Peru|2020-08-28	0.0001363501	South America
South America|hCoV-19/Peru/ANC-INS-052/2020|EPI ISL 516686|B.1.1.1|Peru|2020-04-11	South America|hCoV-19/Peru/LIM-UPCH-0148/2020|EPI ISL 568542|B.1.1|Peru|2020-08-28	0.0003409552	South America
South America|hCoV-19/Peru/LIM-INS-053/2020|EPI ISL 516721|B.1.1.1|Peru|2020-04-11	South America|hCoV-19/Peru/LIM-UPCH-0148/2020|EPI ISL 568542|B.1.1|Peru|2020-08-28	0.0003409552	South America
South America|hCoV-19/Argentina/PAIS-A0021/2020|EPI ISL 430812|B.1.1.1|Argentina|2020-04-11	South America|hCoV-19/Peru/LIM-UPCH-0148/2020|EPI ISL 568542|B.1.1|Peru|2020-08-28	0.0003736531	South America
South America|hCoV-19/Argentina/PAIS-A0022/2020|EPI ISL 430813|B.1.1.1|Argentina|2020-04-11	South America|hCoV-19/Peru/LIM-UPCH-0148/2020|EPI ISL 568542|B.1.1|Peru|2020-08-28	0.0002736647	South America
South America|hCoV-19/Brazil/RJ-1927/2020|EPI ISL 456093|B.1.1.33|Brazil|2020-04-12	South America|hCoV-19/Peru/LIM-UPCH-0148/2020|EPI ISL 568542|B.1.1|Peru|2020-08-28	0.0002716635	South America
South America|hCoV-19/Peru/ANC-INS-051/2020|EPI ISL 516685|B.1.1.1|Peru|2020-04-12	South America|hCoV-19/Peru/LIM-UPCH-0148/2020|EPI ISL 568542|B.1.1|Peru|2020-08-28	0.0003409552	South America
South America|hCoV-19/Peru/LAL-INS-056/2020|EPI ISL 517686|C.14|Peru|2020-04-12	South America|hCoV-19/Peru/LIM-UPCH-0148/2020|EPI ISL 568542|B.1.1|Peru|2020-08-28	0.0003750670	South America
South America|hCoV-19/Peru/LIM-INS-042/2020|EPI ISL 514227|B.1|Peru|2020-04-12	South America|hCoV-19/Peru/LIM-UPCH-0148/2020|EPI ISL 568542|B.1.1|Peru|2020-08-28	0.0003068608	South America
South America|hCoV-19/Colombia/I30/2020|EPI ISL 526959|B.1|Colombia|2020-04-12	South America|hCoV-19/Peru/LIM-UPCH-0148/2020|EPI ISL 568542|B.1.1|Peru|2020-08-28	0.0004450912	South America
South America|hCoV-19/Brazil/RJ-1953/2020|EPI ISL 541352|B.1.1.33|Brazil|2020-04-13	South America|hCoV-19/Peru/LIM-UPCH-0148/2020|EPI ISL 568542|B.1.1|Peru|2020-08-28	0.0002037288	South America
South America|hCoV-19/Brazil/RJ-1948/2020|EPI ISL 456095|B.1.1.33|Brazil|2020-04-13	South America|hCoV-19/Peru/LIM-UPCH-0148/2020|EPI ISL 568542|B.1.1|Peru|2020-08-28	0.0002037289	South America
South America|hCoV-19/Brazil/RJ-1952/2020|EPI ISL 456096|B.1.1.33|Brazil|2020-04-13	South America|hCoV-19/Peru/LIM-UPCH-0148/2020|EPI ISL 568542|B.1.1|Peru|2020-08-28	0.0002376952	South America
South America|hCoV-19/Brazil/RJ-1943/2020|EPI ISL 456094|B.1.1.33|Brazil|2020-04-13	South America|hCoV-19/Peru/LIM-UPCH-0148/2020|EPI ISL 568542|B.1.1|Peru|2020-08-28	0.0002376890	South America
South America|hCoV-19/Brazil/RJ-2000/2020|EPI ISL 456098|B.1.1.33|Brazil|2020-04-13	South America|hCoV-19/Peru/LIM-UPCH-0148/2020|EPI ISL 568542|B.1.1|Peru|2020-08-28	0.0003056362	South America
South America|hCoV-19/Ecuador/USFQ-131/2020|EPI ISL 491935|B.1.1.1|Ecuador|2020-04-13	South America|hCoV-19/Peru/LIM-UPCH-0148/2020|EPI ISL 568542|B.1.1|Peru|2020-08-28	0.0002716578	South America
South America|hCoV-19/Peru/ARE-INS-076/2020|EPI ISL 527789|B.1.1|Peru|2020-04-13	South America|hCoV-19/Peru/LIM-UPCH-0148/2020|EPI ISL 568542|B.1.1|Peru|2020-08-28	0.0001704459	South America
South America|hCoV-19/Peru/LIM-INS-033/2020|EPI ISL 491458|B.1.1.1|Peru|2020-04-13	South America|hCoV-19/Peru/LIM-UPCH-0148/2020|EPI ISL 568542|B.1.1|Peru|2020-08-28	0.0003068302	South America
South America|hCoV-19/Brazil/RJ-1966/2020|EPI ISL 456097|B.1.1.33|Brazil|2020-04-13	South America|hCoV-19/Peru/LIM-UPCH-0148/2020|EPI ISL 568542|B.1.1|Peru|2020-08-28	0.0002376971	South America
South America|hCoV-19/Brazil/PE-IAM311/2020|EPI ISL 500480|B.1.1|Brazil|2020-04-13	South America|hCoV-19/Peru/LIM-UPCH-0148/2020|EPI ISL 568542|B.1.1|Peru|2020-08-28	0.0002053181	South America
South America|hCoV-19/Brazil/PE-IAM355/2020|EPI ISL 500874|B.1.1|Brazil|2020-04-13	South America|hCoV-19/Peru/LIM-UPCH-0148/2020|EPI ISL 568542|B.1.1|Peru|2020-08-28	0.0001030089	South America
South America|hCoV-19/Brazil/RJ-0263/2020|EPI ISL 470630|B.1.1.33|Brazil|2020-04-13	South America|hCoV-19/Peru/LIM-UPCH-0148/2020|EPI ISL 568542|B.1.1|Peru|2020-08-28	0.0002763048	South America
South America|hCoV-19/Brazil/PE-IAM305/2020|EPI ISL 500478|B.1.1|Brazil|2020-04-13	South America|hCoV-19/Peru/LIM-UPCH-0148/2020|EPI ISL 568542|B.1.1|Peru|2020-08-28	0.0002092355	South America
South America|hCoV-19/Brazil/MG-0258/2020|EPI ISL 470589|B.1.1.33|Brazil|2020-04-13	South America|hCoV-19/Peru/LIM-UPCH-0148/2020|EPI ISL 568542|B.1.1|Peru|2020-08-28	0.0002427572	South America
South America|hCoV-19/Brazil/RJ-INCA-C15/2020|EPI ISL 513518|B.1.1.33|Brazil|2020-04-14	South America|hCoV-19/Peru/LIM-UPCH-0148/2020|EPI ISL 568542|B.1.1|Peru|2020-08-28	0.0002716762	South America
South America|hCoV-19/Brazil/RJ-INCA-C13/2020|EPI ISL 513516|B.1.1.33|Brazil|2020-04-14	South America|hCoV-19/Peru/LIM-UPCH-0148/2020|EPI ISL 568542|B.1.1|Peru|2020-08-28	0.0002717742	South America
South America|hCoV-19/Brazil/RJ-INCA-C12/2020|EPI ISL 513515|B.1.1.33|Brazil|2020-04-14	South America|hCoV-19/Peru/LIM-UPCH-0148/2020|EPI ISL 568542|B.1.1|Peru|2020-08-28	0.0003056283	South America
South America|hCoV-19/Colombia/TOL-INS-0341-T15/2020|EPI ISL 526964|B.1|Colombia|2020-04-14	South America|hCoV-19/Peru/LIM-UPCH-0148/2020|EPI ISL 568542|B.1.1|Peru|2020-08-28	0.0004075914	South America
South America|hCoV-19/Colombia/TOL-INS-0345-T20/2020|EPI ISL 526963|B.1|Colombia|2020-04-14	South America|hCoV-19/Peru/LIM-UPCH-0148/2020|EPI ISL 568542|B.1.1|Peru|2020-08-28	0.0004076021	South America
South America|hCoV-19/Colombia/TOL-INS-0330-T5/2020|EPI ISL 526965|B.1|Colombia|2020-04-14	South America|hCoV-19/Peru/LIM-UPCH-0148/2020|EPI ISL 568542|B.1.1|Peru|2020-08-28	0.0003396443	South America
South America|hCoV-19/Brazil/RJ-0266/2020|EPI ISL 470632|B.1.1.33|Brazil|2020-04-14	South America|hCoV-19/Peru/LIM-UPCH-0148/2020|EPI ISL 568542|B.1.1|Peru|2020-08-28	0.0002399126	South America
South America|hCoV-19/Brazil/RJ-0265/2020|EPI ISL 470631|B.1.1.33|Brazil|2020-04-14	South America|hCoV-19/Peru/LIM-UPCH-0148/2020|EPI ISL 568542|B.1.1|Peru|2020-08-28	0.0002742180	South America
South America|hCoV-19/Uruguay/UY-NYUMC873/2020|EPI ISL 457969|B.1.1|Uruguay|2020-04-14	South America|hCoV-19/Peru/LIM-UPCH-0148/2020|EPI ISL 568542|B.1.1|Peru|2020-08-28	0.0001723980	South America
South America|hCoV-19/Brazil/RJ-INCA-C14/2020|EPI ISL 513517|B.1.1.33|Brazil|2020-04-14	South America|hCoV-19/Peru/LIM-UPCH-0148/2020|EPI ISL 568542|B.1.1|Peru|2020-08-28	0.0002799199	South America
South America|hCoV-19/Brazil/RJ-UFRJ-1019/2020|EPI ISL 492032|B.1.1.33|Brazil|2020-04-15	South America|hCoV-19/Peru/LIM-UPCH-0148/2020|EPI ISL 568542|B.1.1|Peru|2020-08-28	0.0002716504	South America
South America|hCoV-19/Brazil/AP-IEC-164082/2020|EPI ISL 458143|B.1.1.33|Brazil|2020-04-15	South America|hCoV-19/Peru/LIM-UPCH-0148/2020|EPI ISL 568542|B.1.1|Peru|2020-08-28	0.0002037289	South America
South America|hCoV-19/Argentina/PAIS-G0001/2020|EPI ISL 499083|B.1.5|Argentina|2020-04-15	South America|hCoV-19/Peru/LIM-UPCH-0148/2020|EPI ISL 568542|B.1.1|Peru|2020-08-28	0.0005095501	South America
South America|hCoV-19/Brazil/RJ-2044/2020|EPI ISL 456101|B.1.1.33|Brazil|2020-04-15	South America|hCoV-19/Peru/LIM-UPCH-0148/2020|EPI ISL 568542|B.1.1|Peru|2020-08-28	0.0002037289	South America
South America|hCoV-19/Brazil/RJ-2033/2020|EPI ISL 456100|B.1.1.33|Brazil|2020-04-15	South America|hCoV-19/Peru/LIM-UPCH-0148/2020|EPI ISL 568542|B.1.1|Peru|2020-08-28	0.0002037358	South America
South America|hCoV-19/Brazil/RJ-0267/2020|EPI ISL 470633|B.1.1.33|Brazil|2020-04-15	South America|hCoV-19/Peru/LIM-UPCH-0148/2020|EPI ISL 568542|B.1.1|Peru|2020-08-28	0.0002399240	South America
South America|hCoV-19/Brazil/RJ-0268/2020|EPI ISL 470634|B.1.1.33|Brazil|2020-04-15	South America|hCoV-19/Peru/LIM-UPCH-0148/2020|EPI ISL 568542|B.1.1|Peru|2020-08-28	0.0002056628	South America
South America|hCoV-19/Brazil/RJ-INCA-C34/2020|EPI ISL 513542|B.1.1.33|Brazil|2020-04-16	South America|hCoV-19/Peru/LIM-UPCH-0148/2020|EPI ISL 568542|B.1.1|Peru|2020-08-28	0.0002376890	South America
South America|hCoV-19/Brazil/RJ-INCA-C28/2020|EPI ISL 513536|B.1.1.33|Brazil|2020-04-16	South America|hCoV-19/Peru/LIM-UPCH-0148/2020|EPI ISL 568542|B.1.1|Peru|2020-08-28	0.0002716578	South America
South America|hCoV-19/Brazil/RJ-INCA-C23/2020|EPI ISL 513531|B.1.1.33|Brazil|2020-04-16	South America|hCoV-19/Peru/LIM-UPCH-0148/2020|EPI ISL 568542|B.1.1|Peru|2020-08-28	0.0002377002	South America
South America|hCoV-19/Brazil/RJ-INCA-C26/2020|EPI ISL 513534|B.1.1.33|Brazil|2020-04-16	South America|hCoV-19/Peru/LIM-UPCH-0148/2020|EPI ISL 568542|B.1.1|Peru|2020-08-28	0.0003056282	South America
South America|hCoV-19/Brazil/RJ-INCA-C25/2020|EPI ISL 513533|B.1.1.33|Brazil|2020-04-16	South America|hCoV-19/Peru/LIM-UPCH-0148/2020|EPI ISL 568542|B.1.1|Peru|2020-08-28	0.0002376890	South America
South America|hCoV-19/Brazil/RJ-INCA-C22/2020|EPI ISL 513530|B.1.1.33|Brazil|2020-04-16	South America|hCoV-19/Peru/LIM-UPCH-0148/2020|EPI ISL 568542|B.1.1|Peru|2020-08-28	0.0002037289	South America
South America|hCoV-19/Brazil/RJ-INCA-C32/2020|EPI ISL 513540|B.1.1.33|Brazil|2020-04-16	South America|hCoV-19/Peru/LIM-UPCH-0148/2020|EPI ISL 568542|B.1.1|Peru|2020-08-28	0.0002716507	South America
South America|hCoV-19/Brazil/RJ-INCA-C35/2020|EPI ISL 513543|B.1.1.33|Brazil|2020-04-16	South America|hCoV-19/Peru/LIM-UPCH-0148/2020|EPI ISL 568542|B.1.1|Peru|2020-08-28	0.0002377002	South America
South America|hCoV-19/Brazil/RJ-2091/2020|EPI ISL 467347|B.1.1.33|Brazil|2020-04-16	South America|hCoV-19/Peru/LIM-UPCH-0148/2020|EPI ISL 568542|B.1.1|Peru|2020-08-28	0.0003056362	South America
South America|hCoV-19/Brazil/RJ-2100/2020|EPI ISL 541353|B.1.1.33|Brazil|2020-04-16	South America|hCoV-19/Peru/LIM-UPCH-0148/2020|EPI ISL 568542|B.1.1|Peru|2020-08-28	0.0002376952	South America
South America|hCoV-19/Brazil/RJ-2078/2020|EPI ISL 456106|B.1.1.33|Brazil|2020-04-16	South America|hCoV-19/Peru/LIM-UPCH-0148/2020|EPI ISL 568542|B.1.1|Peru|2020-08-28	0.0002377002	South America
South America|hCoV-19/Brazil/RJ-2057/2020|EPI ISL 456102|B.1.1.33|Brazil|2020-04-16	South America|hCoV-19/Peru/LIM-UPCH-0148/2020|EPI ISL 568542|B.1.1|Peru|2020-08-28	0.0002376952	South America
South America|hCoV-19/Brazil/RJ-2062/2020|EPI ISL 456103|B.1.1.33|Brazil|2020-04-16	South America|hCoV-19/Peru/LIM-UPCH-0148/2020|EPI ISL 568542|B.1.1|Peru|2020-08-28	0.0003056283	South America
South America|hCoV-19/Brazil/RJ-2072/2020|EPI ISL 456104|B.1.1.33|Brazil|2020-04-16	South America|hCoV-19/Peru/LIM-UPCH-0148/2020|EPI ISL 568542|B.1.1|Peru|2020-08-28	0.0002037289	South America
South America|hCoV-19/Brazil/RJ-2077/2020|EPI ISL 456105|B.1.1.33|Brazil|2020-04-16	South America|hCoV-19/Peru/LIM-UPCH-0148/2020|EPI ISL 568542|B.1.1|Peru|2020-08-28	0.0002716763	South America
South America|hCoV-19/Peru/ARE-INS-075/2020|EPI ISL 527787|B.1.1|Peru|2020-04-16	South America|hCoV-19/Peru/LIM-UPCH-0148/2020|EPI ISL 568542|B.1.1|Peru|2020-08-28	0.0002045343	South America
South America|hCoV-19/Brazil/RJ-INCA-C30/2020|EPI ISL 513538|B.1.1.33|Brazil|2020-04-16	South America|hCoV-19/Peru/LIM-UPCH-0148/2020|EPI ISL 568542|B.1.1|Peru|2020-08-28	0.0002377083	South America
South America|hCoV-19/Brazil/RJ-0269/2020|EPI ISL 470635|B.1.1.33|Brazil|2020-04-16	South America|hCoV-19/Peru/LIM-UPCH-0148/2020|EPI ISL 568542|B.1.1|Peru|2020-08-28	0.0002398961	South America
South America|hCoV-19/Brazil/RJ-0270/2020|EPI ISL 470636|B.1.1.33|Brazil|2020-04-16	South America|hCoV-19/Peru/LIM-UPCH-0148/2020|EPI ISL 568542|B.1.1|Peru|2020-08-28	0.0002417349	South America
South America|hCoV-19/Brazil/MG-0291/2020|EPI ISL 470596|B.1.1.33|Brazil|2020-04-16	South America|hCoV-19/Peru/LIM-UPCH-0148/2020|EPI ISL 568542|B.1.1|Peru|2020-08-28	0.0002080875	South America
South America|hCoV-19/Brazil/RJ-UFRJ-54093/2020|EPI ISL 492042|B.1.1.33|Brazil|2020-04-16	South America|hCoV-19/Peru/LIM-UPCH-0148/2020|EPI ISL 568542|B.1.1|Peru|2020-08-28	0.0003056425	South America
South America|hCoV-19/Brazil/RJ-UFRJ-2215/2020|EPI ISL 492034|B.1.1.33|Brazil|2020-04-17	South America|hCoV-19/Peru/LIM-UPCH-0148/2020|EPI ISL 568542|B.1.1|Peru|2020-08-28	0.0002037289	South America
South America|hCoV-19/Brazil/RJ-2231/2020|EPI ISL 541356|B.1.1.33|Brazil|2020-04-17	South America|hCoV-19/Peru/LIM-UPCH-0148/2020|EPI ISL 568542|B.1.1|Peru|2020-08-28	0.0003056427	South America
South America|hCoV-19/Brazil/RJ-INCA-C39/2020|EPI ISL 513547|B.1.1.33|Brazil|2020-04-17	South America|hCoV-19/Peru/LIM-UPCH-0148/2020|EPI ISL 568542|B.1.1|Peru|2020-08-28	0.0002376890	South America
South America|hCoV-19/Brazil/RJ-INCA-C40/2020|EPI ISL 513548|B.1.1.33|Brazil|2020-04-17	South America|hCoV-19/Peru/LIM-UPCH-0148/2020|EPI ISL 568542|B.1.1|Peru|2020-08-28	0.0002037289	South America
South America|hCoV-19/Ecuador/USFQ-065/2020|EPI ISL 481247|B.1.1|Ecuador|2020-04-17	South America|hCoV-19/Peru/LIM-UPCH-0148/2020|EPI ISL 568542|B.1.1|Peru|2020-08-28	0.0001358132	South America
South America|hCoV-19/Ecuador/USFQ-026/2020|EPI ISL 481244|B.1|Ecuador|2020-04-17	South America|hCoV-19/Peru/LIM-UPCH-0148/2020|EPI ISL 568542|B.1.1|Peru|2020-08-28	0.0003396211	South America
South America|hCoV-19/Brazil/SP-164/2020|EPI ISL 523961|B.1.1.33|Brazil|2020-04-17	South America|hCoV-19/Peru/LIM-UPCH-0148/2020|EPI ISL 568542|B.1.1|Peru|2020-08-28	0.0002716578	South America
South America|hCoV-19/Brazil/RJ-2208/2020|EPI ISL 467350|B.1.1.33|Brazil|2020-04-17	South America|hCoV-19/Peru/LIM-UPCH-0148/2020|EPI ISL 568542|B.1.1|Peru|2020-08-28	0.0002376890	South America
South America|hCoV-19/Brazil/RJ-2197/2020|EPI ISL 467349|B.1.1.33|Brazil|2020-04-17	South America|hCoV-19/Peru/LIM-UPCH-0148/2020|EPI ISL 568542|B.1.1|Peru|2020-08-28	0.0004414817	South America
South America|hCoV-19/Brazil/RJ-2233/2020|EPI ISL 467351|B.1.1.33|Brazil|2020-04-17	South America|hCoV-19/Peru/LIM-UPCH-0148/2020|EPI ISL 568542|B.1.1|Peru|2020-08-28	0.0002037289	South America
South America|hCoV-19/Brazil/RJ-2195/2020|EPI ISL 467348|B.1.1.33|Brazil|2020-04-17	South America|hCoV-19/Peru/LIM-UPCH-0148/2020|EPI ISL 568542|B.1.1|Peru|2020-08-28	0.0002037289	South America
South America|hCoV-19/Brazil/RJ-INCA-C41/2020|EPI ISL 513549|B.1.1.33|Brazil|2020-04-17	South America|hCoV-19/Peru/LIM-UPCH-0148/2020|EPI ISL 568542|B.1.1|Peru|2020-08-28	0.0002037289	South America
South America|hCoV-19/Ecuador/USFQ-054/2020|EPI ISL 481246|B.1.1|Ecuador|2020-04-17	South America|hCoV-19/Peru/LIM-UPCH-0148/2020|EPI ISL 568542|B.1.1|Peru|2020-08-28	0.0002037411	South America
South America|hCoV-19/Brazil/RJ-INCA-C42/2020|EPI ISL 513550|B.1.1.33|Brazil|2020-04-17	South America|hCoV-19/Peru/LIM-UPCH-0148/2020|EPI ISL 568542|B.1.1|Peru|2020-08-28	0.0002716599	South America
South America|hCoV-19/Ecuador/USFQ-045/2020|EPI ISL 471268|B.1.1|Ecuador|2020-04-17	South America|hCoV-19/Peru/LIM-UPCH-0148/2020|EPI ISL 568542|B.1.1|Peru|2020-08-28	0.0002377629	South America
South America|hCoV-19/Brazil/RJ-INCA-C44/2020|EPI ISL 513551|B.1.1.33|Brazil|2020-04-17	South America|hCoV-19/Peru/LIM-UPCH-0148/2020|EPI ISL 568542|B.1.1|Peru|2020-08-28	0.0002386531	South America
South America|hCoV-19/Brazil/MG-0286/2020|EPI ISL 470591|B.1.1.33|Brazil|2020-04-17	South America|hCoV-19/Peru/LIM-UPCH-0148/2020|EPI ISL 568542|B.1.1|Peru|2020-08-28	0.0003108482	South America
South America|hCoV-19/Brazil/RJ-0271/2020|EPI ISL 470637|B.1.1.33|Brazil|2020-04-17	South America|hCoV-19/Peru/LIM-UPCH-0148/2020|EPI ISL 568542|B.1.1|Peru|2020-08-28	0.0002417349	South America
South America|hCoV-19/Brazil/SP-512/2020|EPI ISL 471556|B.1.1|Brazil|2020-04-18	South America|hCoV-19/Peru/LIM-UPCH-0148/2020|EPI ISL 568542|B.1.1|Peru|2020-08-28	0.0002716889	South America
South America|hCoV-19/Argentina/PAIS-A0025/2020|EPI ISL 430816|B.1.1|Argentina|2020-04-18	South America|hCoV-19/Peru/LIM-UPCH-0148/2020|EPI ISL 568542|B.1.1|Peru|2020-08-28	0.0003423603	South America
South America|hCoV-19/Argentina/PAIS-A0027/2020|EPI ISL 430818|B.1.1|Argentina|2020-04-19	South America|hCoV-19/Peru/LIM-UPCH-0148/2020|EPI ISL 568542|B.1.1|Peru|2020-08-28	0.0003423486	South America
South America|hCoV-19/Brazil/RJ-INCA-C47/2020|EPI ISL 513553|B.1.1.33|Brazil|2020-04-20	South America|hCoV-19/Peru/LIM-UPCH-0148/2020|EPI ISL 568542|B.1.1|Peru|2020-08-28	0.0002377002	South America
South America|hCoV-19/Brazil/AP-IEC-164346/2020|EPI ISL 458145|B.1.1.33|Brazil|2020-04-20	South America|hCoV-19/Peru/LIM-UPCH-0148/2020|EPI ISL 568542|B.1.1|Peru|2020-08-28	0.0002716635	South America
South America|hCoV-19/Brazil/RJ-2376/2020|EPI ISL 541360|B.1.1.33|Brazil|2020-04-20	South America|hCoV-19/Peru/LIM-UPCH-0148/2020|EPI ISL 568542|B.1.1|Peru|2020-08-28	0.0002376952	South America
South America|hCoV-19/Brazil/RJ-2377/2020|EPI ISL 541361|B.1.1.33|Brazil|2020-04-20	South America|hCoV-19/Peru/LIM-UPCH-0148/2020|EPI ISL 568542|B.1.1|Peru|2020-08-28	0.0003056282	South America
South America|hCoV-19/Brazil/SE-6579/2020|EPI ISL 541388|B.1.1.33|Brazil|2020-04-20	South America|hCoV-19/Peru/LIM-UPCH-0148/2020|EPI ISL 568542|B.1.1|Peru|2020-08-28	0.0003395874	South America
South America|hCoV-19/Brazil/SE-6583/2020|EPI ISL 541389|B.1|Brazil|2020-04-20	South America|hCoV-19/Peru/LIM-UPCH-0148/2020|EPI ISL 568542|B.1.1|Peru|2020-08-28	0.0003735995	South America
South America|hCoV-19/Brazil/RJ-2422/2020|EPI ISL 467352|B.1.1.33|Brazil|2020-04-20	South America|hCoV-19/Peru/LIM-UPCH-0148/2020|EPI ISL 568542|B.1.1|Peru|2020-08-28	0.0002376890	South America
South America|hCoV-19/Brazil/RJ-2343/2020|EPI ISL 541358|B.1.1.33|Brazil|2020-04-20	South America|hCoV-19/Peru/LIM-UPCH-0148/2020|EPI ISL 568542|B.1.1|Peru|2020-08-28	0.0002037289	South America
South America|hCoV-19/Brazil/SE-6607/2020|EPI ISL 541395|B.1.5|Brazil|2020-04-20	South America|hCoV-19/Peru/LIM-UPCH-0148/2020|EPI ISL 568542|B.1.1|Peru|2020-08-28	0.0003396123	South America
South America|hCoV-19/Brazil/SE-6608/2020|EPI ISL 541396|B.1.5|Brazil|2020-04-20	South America|hCoV-19/Peru/LIM-UPCH-0148/2020|EPI ISL 568542|B.1.1|Peru|2020-08-28	0.0003396123	South America
South America|hCoV-19/Brazil/RJ-INCA-C48/2020|EPI ISL 513554|B.1.1.33|Brazil|2020-04-20	South America|hCoV-19/Peru/LIM-UPCH-0148/2020|EPI ISL 568542|B.1.1|Peru|2020-08-28	0.0002059379	South America
South America|hCoV-19/Brazil/RJ-INCA-C49/2020|EPI ISL 513555|B.1.1.33|Brazil|2020-04-20	South America|hCoV-19/Peru/LIM-UPCH-0148/2020|EPI ISL 568542|B.1.1|Peru|2020-08-28	0.0002746413	South America
South America|hCoV-19/Brazil/RJ-INCA-C46/2020|EPI ISL 513552|B.1.1.33|Brazil|2020-04-20	South America|hCoV-19/Peru/LIM-UPCH-0148/2020|EPI ISL 568542|B.1.1|Peru|2020-08-28	0.0002746283	South America
South America|hCoV-19/Brazil/RJ-2342/2020|EPI ISL 541357|B.1.1.33|Brazil|2020-04-20	South America|hCoV-19/Peru/LIM-UPCH-0148/2020|EPI ISL 568542|B.1.1|Peru|2020-08-28	0.0003735940	South America
South America|hCoV-19/Brazil/SE-6606/2020|EPI ISL 541394|B.1.212|Brazil|2020-04-20	South America|hCoV-19/Peru/LIM-UPCH-0148/2020|EPI ISL 568542|B.1.1|Peru|2020-08-28	0.0003742858	South America
South America|hCoV-19/Brazil/RJ-0273/2020|EPI ISL 470639|B.1.1.33|Brazil|2020-04-20	South America|hCoV-19/Peru/LIM-UPCH-0148/2020|EPI ISL 568542|B.1.1|Peru|2020-08-28	0.0003427881	South America
South America|hCoV-19/Brazil/RJ-0275/2020|EPI ISL 470641|B.1.1.33|Brazil|2020-04-20	South America|hCoV-19/Peru/LIM-UPCH-0148/2020|EPI ISL 568542|B.1.1|Peru|2020-08-28	0.0002056487	South America
South America|hCoV-19/Brazil/SE-6601/2020|EPI ISL 541392|B.1.1.33|Brazil|2020-04-20	South America|hCoV-19/Peru/LIM-UPCH-0148/2020|EPI ISL 568542|B.1.1|Peru|2020-08-28	0.0003088645	South America
South America|hCoV-19/Brazil/RJ-0274/2020|EPI ISL 470640|B.1.1.33|Brazil|2020-04-20	South America|hCoV-19/Peru/LIM-UPCH-0148/2020|EPI ISL 568542|B.1.1|Peru|2020-08-28	0.0002417548	South America
South America|hCoV-19/Brazil/SE-6603/2020|EPI ISL 541393|B.1.1|Brazil|2020-04-21	South America|hCoV-19/Peru/LIM-UPCH-0148/2020|EPI ISL 568542|B.1.1|Peru|2020-08-28	0.0002037288	South America
South America|hCoV-19/Colombia/MAG-INS-101935/2020|EPI ISL 456153|B.1.255|Colombia|2020-04-22	South America|hCoV-19/Peru/LIM-UPCH-0148/2020|EPI ISL 568542|B.1.1|Peru|2020-08-28	0.0003396443	South America
South America|hCoV-19/Brazil/RJ-INCA-C67/2020|EPI ISL 513559|B.1.1.33|Brazil|2020-04-22	South America|hCoV-19/Peru/LIM-UPCH-0148/2020|EPI ISL 568542|B.1.1|Peru|2020-08-28	0.0003056219	South America
South America|hCoV-19/Brazil/RJ-INCA-C63/2020|EPI ISL 513556|B.1.1.33|Brazil|2020-04-22	South America|hCoV-19/Peru/LIM-UPCH-0148/2020|EPI ISL 568542|B.1.1|Peru|2020-08-28	0.0002037289	South America
South America|hCoV-19/Brazil/SP-211/2020|EPI ISL 523991|B.1.1.33|Brazil|2020-04-22	South America|hCoV-19/Peru/LIM-UPCH-0148/2020|EPI ISL 568542|B.1.1|Peru|2020-08-28	0.0002716635	South America
South America|hCoV-19/Brazil/RJ-INCA-C65/2020|EPI ISL 513558|B.1.1.33|Brazil|2020-04-22	South America|hCoV-19/Peru/LIM-UPCH-0148/2020|EPI ISL 568542|B.1.1|Peru|2020-08-28	0.0002377002	South America
South America|hCoV-19/Peru/LOR-INS-082/2020|EPI ISL 514342|B.1.1|Peru|2020-04-22	South America|hCoV-19/Peru/LIM-UPCH-0148/2020|EPI ISL 568542|B.1.1|Peru|2020-08-28	0.0002385487	South America
South America|hCoV-19/Peru/LOR-INS-080/2020|EPI ISL 514340|B.1.1|Peru|2020-04-22	South America|hCoV-19/Peru/LIM-UPCH-0148/2020|EPI ISL 568542|B.1.1|Peru|2020-08-28	0.0002385324	South America
South America|hCoV-19/Peru/LOR-INS-079/2020|EPI ISL 514339|B.1.1|Peru|2020-04-22	South America|hCoV-19/Peru/LIM-UPCH-0148/2020|EPI ISL 568542|B.1.1|Peru|2020-08-28	0.0002045494	South America
South America|hCoV-19/Ecuador/23055/2020|EPI ISL 491945|B.1.1|Ecuador|2020-04-22	South America|hCoV-19/Peru/LIM-UPCH-0148/2020|EPI ISL 568542|B.1.1|Peru|2020-08-28	0.0001368678	South America
South America|hCoV-19/Peru/LOR-INS-081/2020|EPI ISL 514341|B.1.1|Peru|2020-04-22	South America|hCoV-19/Peru/LIM-UPCH-0148/2020|EPI ISL 568542|B.1.1|Peru|2020-08-28	0.0002727410	South America
South America|hCoV-19/Brazil/SP-263/2020|EPI ISL 524467|B.1.1.33|Brazil|2020-04-22	South America|hCoV-19/Peru/LIM-UPCH-0148/2020|EPI ISL 568542|B.1.1|Peru|2020-08-28	0.0003397072	South America
South America|hCoV-19/Uruguay/UY-NYUMC877/2020|EPI ISL 457973|B.1.1|Uruguay|2020-04-22	South America|hCoV-19/Peru/LIM-UPCH-0148/2020|EPI ISL 568542|B.1.1|Peru|2020-08-28	0.0003109403	South America
South America|hCoV-19/Brazil/RJ-0276/2020|EPI ISL 470642|B.1.1.33|Brazil|2020-04-22	South America|hCoV-19/Peru/LIM-UPCH-0148/2020|EPI ISL 568542|B.1.1|Peru|2020-08-28	0.0002417246	South America
South America|hCoV-19/Brazil/RJ-0277/2020|EPI ISL 470643|B.1.1.33|Brazil|2020-04-22	South America|hCoV-19/Peru/LIM-UPCH-0148/2020|EPI ISL 568542|B.1.1|Peru|2020-08-28	0.0003108244	South America
South America|hCoV-19/Brazil/RJ-0278/2020|EPI ISL 470644|B.1.1.33|Brazil|2020-04-22	South America|hCoV-19/Peru/LIM-UPCH-0148/2020|EPI ISL 568542|B.1.1|Peru|2020-08-28	0.0003453756	South America
South America|hCoV-19/Brazil/RJ-0279/2020|EPI ISL 470645|B.1.1.33|Brazil|2020-04-22	South America|hCoV-19/Peru/LIM-UPCH-0148/2020|EPI ISL 568542|B.1.1|Peru|2020-08-28	0.0002419019	South America
South America|hCoV-19/Brazil/AP-IEC-164920/2020|EPI ISL 524796|B.1.1.33|Brazil|2020-04-23	South America|hCoV-19/Peru/LIM-UPCH-0148/2020|EPI ISL 568542|B.1.1|Peru|2020-08-28	0.0002037288	South America
South America|hCoV-19/Brazil/SP-213/2020|EPI ISL 523992|B.1.1.33|Brazil|2020-04-23	South America|hCoV-19/Peru/LIM-UPCH-0148/2020|EPI ISL 568542|B.1.1|Peru|2020-08-28	0.0002716507	South America
South America|hCoV-19/Peru/LIM-INS-029/2020|EPI ISL 491433|C.14|Peru|2020-04-23	South America|hCoV-19/Peru/LIM-UPCH-0148/2020|EPI ISL 568542|B.1.1|Peru|2020-08-28	0.0003409042	South America
South America|hCoV-19/Peru/LIM-INS-031/2020|EPI ISL 491435|B.1|Peru|2020-04-23	South America|hCoV-19/Peru/LIM-UPCH-0148/2020|EPI ISL 568542|B.1.1|Peru|2020-08-28	0.0003068817	South America
South America|hCoV-19/Peru/LIM-INS-030/2020|EPI ISL 491434|B.1.255|Peru|2020-04-23	South America|hCoV-19/Peru/LIM-UPCH-0148/2020|EPI ISL 568542|B.1.1|Peru|2020-08-28	0.0003068673	South America
South America|hCoV-19/Brazil/RJ-0280/2020|EPI ISL 470646|B.1.1.33|Brazil|2020-04-23	South America|hCoV-19/Peru/LIM-UPCH-0148/2020|EPI ISL 568542|B.1.1|Peru|2020-08-28	0.0002417413	South America
South America|hCoV-19/Brazil/RJ-INCA-C72/2020|EPI ISL 513563|B.1.1.33|Brazil|2020-04-24	South America|hCoV-19/Peru/LIM-UPCH-0148/2020|EPI ISL 568542|B.1.1|Peru|2020-08-28	0.0002716634	South America
South America|hCoV-19/Brazil/RJ-INCA-C78/2020|EPI ISL 513568|B.1.1.33|Brazil|2020-04-24	South America|hCoV-19/Peru/LIM-UPCH-0148/2020|EPI ISL 568542|B.1.1|Peru|2020-08-28	0.0003056282	South America
South America|hCoV-19/Brazil/RJ-INCA-C95/2020|EPI ISL 513572|B.1.1.33|Brazil|2020-04-24	South America|hCoV-19/Peru/LIM-UPCH-0148/2020|EPI ISL 568542|B.1.1|Peru|2020-08-28	0.0002377002	South America
South America|hCoV-19/Brazil/RJ-INCA-C77/2020|EPI ISL 513567|B.1.1.33|Brazil|2020-04-24	South America|hCoV-19/Peru/LIM-UPCH-0148/2020|EPI ISL 568542|B.1.1|Peru|2020-08-28	0.0002037289	South America
South America|hCoV-19/Brazil/RJ-INCA-C75/2020|EPI ISL 513565|B.1.1.33|Brazil|2020-04-24	South America|hCoV-19/Peru/LIM-UPCH-0148/2020|EPI ISL 568542|B.1.1|Peru|2020-08-28	0.0002396857	South America
South America|hCoV-19/Brazil/MA-IEC-164827/2020|EPI ISL 524788|B.1.1.33|Brazil|2020-04-24	South America|hCoV-19/Peru/LIM-UPCH-0148/2020|EPI ISL 568542|B.1.1|Peru|2020-08-28	0.0002716762	South America
South America|hCoV-19/Brazil/RJ-2676/2020|EPI ISL 467354|B.1.5|Brazil|2020-04-24	South America|hCoV-19/Peru/LIM-UPCH-0148/2020|EPI ISL 568542|B.1.1|Peru|2020-08-28	0.0003736190	South America
South America|hCoV-19/Brazil/RJ-2696/2020|EPI ISL 467358|B.1.1.33|Brazil|2020-04-24	South America|hCoV-19/Peru/LIM-UPCH-0148/2020|EPI ISL 568542|B.1.1|Peru|2020-08-28	0.0002037289	South America
South America|hCoV-19/Brazil/RJ-2669/2020|EPI ISL 467353|B.1.1.33|Brazil|2020-04-24	South America|hCoV-19/Peru/LIM-UPCH-0148/2020|EPI ISL 568542|B.1.1|Peru|2020-08-28	0.0002376890	South America
South America|hCoV-19/Brazil/RJ-2683/2020|EPI ISL 467357|B.1.1.33|Brazil|2020-04-24	South America|hCoV-19/Peru/LIM-UPCH-0148/2020|EPI ISL 568542|B.1.1|Peru|2020-08-28	0.0002716578	South America
South America|hCoV-19/Brazil/SE-6568/2020|EPI ISL 541387|B.1|Brazil|2020-04-24	South America|hCoV-19/Peru/LIM-UPCH-0148/2020|EPI ISL 568542|B.1.1|Peru|2020-08-28	0.0003735994	South America
South America|hCoV-19/Brazil/RJ-2678/2020|EPI ISL 467355|B.1.1.33|Brazil|2020-04-24	South America|hCoV-19/Peru/LIM-UPCH-0148/2020|EPI ISL 568542|B.1.1|Peru|2020-08-28	0.0003735897	South America
South America|hCoV-19/Brazil/RJ-INCA-C76/2020|EPI ISL 513566|B.1.1.33|Brazil|2020-04-24	South America|hCoV-19/Peru/LIM-UPCH-0148/2020|EPI ISL 568542|B.1.1|Peru|2020-08-28	0.0002402892	South America
South America|hCoV-19/Brazil/RJ-INCA-C82/2020|EPI ISL 513570|B.1.1.33|Brazil|2020-04-24	South America|hCoV-19/Peru/LIM-UPCH-0148/2020|EPI ISL 568542|B.1.1|Peru|2020-08-28	0.0002059662	South America
South America|hCoV-19/Brazil/SP-299/2020|EPI ISL 527864|B.1.1.33|Brazil|2020-04-24	South America|hCoV-19/Peru/LIM-UPCH-0148/2020|EPI ISL 568542|B.1.1|Peru|2020-08-28	0.0003056382	South America
South America|hCoV-19/Brazil/RJ-INCA-C73/2020|EPI ISL 513564|B.1.1.33|Brazil|2020-04-24	South America|hCoV-19/Peru/LIM-UPCH-0148/2020|EPI ISL 568542|B.1.1|Peru|2020-08-28	0.0002377002	South America
South America|hCoV-19/Brazil/RJ-INCA-C94/2020|EPI ISL 513571|B.1.1.33|Brazil|2020-04-24	South America|hCoV-19/Peru/LIM-UPCH-0148/2020|EPI ISL 568542|B.1.1|Peru|2020-08-28	0.0002720770	South America
South America|hCoV-19/Brazil/RJ-INCA-C79/2020|EPI ISL 513569|B.1.1.33|Brazil|2020-04-24	South America|hCoV-19/Peru/LIM-UPCH-0148/2020|EPI ISL 568542|B.1.1|Peru|2020-08-28	0.0003089957	South America
South America|hCoV-19/Brazil/RJ-0281/2020|EPI ISL 470647|B.1.1.33|Brazil|2020-04-24	South America|hCoV-19/Peru/LIM-UPCH-0148/2020|EPI ISL 568542|B.1.1|Peru|2020-08-28	0.0003084872	South America
South America|hCoV-19/Brazil/RJ-0283/2020|EPI ISL 470649|B.1.1.33|Brazil|2020-04-24	South America|hCoV-19/Peru/LIM-UPCH-0148/2020|EPI ISL 568542|B.1.1|Peru|2020-08-28	0.0003108161	South America
South America|hCoV-19/Brazil/RJ-0284/2020|EPI ISL 470650|B.1.1.33|Brazil|2020-04-24	South America|hCoV-19/Peru/LIM-UPCH-0148/2020|EPI ISL 568542|B.1.1|Peru|2020-08-28	0.0002075262	South America
South America|hCoV-19/Brazil/RJ-0282/2020|EPI ISL 470648|B.1.1.33|Brazil|2020-04-24	South America|hCoV-19/Peru/LIM-UPCH-0148/2020|EPI ISL 568542|B.1.1|Peru|2020-08-28	0.0002767334	South America
South America|hCoV-19/Brazil/MA-IEC-165425/2020|EPI ISL 524794|B.1.1.33|Brazil|2020-04-25	South America|hCoV-19/Peru/LIM-UPCH-0148/2020|EPI ISL 568542|B.1.1|Peru|2020-08-28	0.0002376951	South America
South America|hCoV-19/Brazil/RJ-2733/2020|EPI ISL 467360|B.1.1.33|Brazil|2020-04-25	South America|hCoV-19/Peru/LIM-UPCH-0148/2020|EPI ISL 568542|B.1.1|Peru|2020-08-28	0.0003736659	South America
South America|hCoV-19/Brazil/RJ-2777/2020|EPI ISL 467364|B.1.1.33|Brazil|2020-04-25	South America|hCoV-19/Peru/LIM-UPCH-0148/2020|EPI ISL 568542|B.1.1|Peru|2020-08-28	0.0002376890	South America
South America|hCoV-19/Ecuador/23890/2020|EPI ISL 491944|B.1.1|Ecuador|2020-04-25	South America|hCoV-19/Peru/LIM-UPCH-0148/2020|EPI ISL 568542|B.1.1|Peru|2020-08-28	0.0001368678	South America
South America|hCoV-19/Brazil/SP-306/2020|EPI ISL 534325|B.1.1.33|Brazil|2020-04-25	South America|hCoV-19/Peru/LIM-UPCH-0148/2020|EPI ISL 568542|B.1.1|Peru|2020-08-28	0.0003056944	South America
South America|hCoV-19/Brazil/SP-304/2020|EPI ISL 534323|B.1.1.33|Brazil|2020-04-25	South America|hCoV-19/Peru/LIM-UPCH-0148/2020|EPI ISL 568542|B.1.1|Peru|2020-08-28	0.0002717316	South America
South America|hCoV-19/Brazil/SP-L5-CAMPI95/2020|EPI ISL 476422|B.1.1.33|Brazil|2020-04-25	South America|hCoV-19/Peru/LIM-UPCH-0148/2020|EPI ISL 568542|B.1.1|Peru|2020-08-28	0.0002461543	South America
South America|hCoV-19/Colombia/NAR-INS-103303/2020|EPI ISL 456154|B.1.1|Colombia|2020-04-26	South America|hCoV-19/Peru/LIM-UPCH-0148/2020|EPI ISL 568542|B.1.1|Peru|2020-08-28	0.0002377000	South America
South America|hCoV-19/Brazil/SE-6544/2020|EPI ISL 541378|B.1.1|Brazil|2020-04-26	South America|hCoV-19/Peru/LIM-UPCH-0148/2020|EPI ISL 568542|B.1.1|Peru|2020-08-28	0.0002037438	South America
South America|hCoV-19/Brazil/SE-6563/2020|EPI ISL 541385|B.1.1.33|Brazil|2020-04-26	South America|hCoV-19/Peru/LIM-UPCH-0148/2020|EPI ISL 568542|B.1.1|Peru|2020-08-28	0.0002716507	South America
South America|hCoV-19/Brazil/SE-6549/2020|EPI ISL 541379|B.1|Brazil|2020-04-26	South America|hCoV-19/Peru/LIM-UPCH-0148/2020|EPI ISL 568542|B.1.1|Peru|2020-08-28	0.0003396211	South America
South America|hCoV-19/Brazil/SE-6539/2020|EPI ISL 541377|B.1.5|Brazil|2020-04-26	South America|hCoV-19/Peru/LIM-UPCH-0148/2020|EPI ISL 568542|B.1.1|Peru|2020-08-28	0.0003056522	South America
South America|hCoV-19/Brazil/PA-IEC-164684/2020|EPI ISL 458148|B.1.1.33|Brazil|2020-04-27	South America|hCoV-19/Peru/LIM-UPCH-0148/2020|EPI ISL 568542|B.1.1|Peru|2020-08-28	0.0003395945	South America
South America|hCoV-19/Brazil/SE-6557/2020|EPI ISL 541383|B.1|Brazil|2020-04-27	South America|hCoV-19/Peru/LIM-UPCH-0148/2020|EPI ISL 568542|B.1.1|Peru|2020-08-28	0.0003396211	South America
South America|hCoV-19/Brazil/SE-6550/2020|EPI ISL 541380|B.1.5|Brazil|2020-04-27	South America|hCoV-19/Peru/LIM-UPCH-0148/2020|EPI ISL 568542|B.1.1|Peru|2020-08-28	0.0003056522	South America
South America|hCoV-19/Brazil/SE-6561/2020|EPI ISL 541384|B.1.1|Brazil|2020-04-27	South America|hCoV-19/Peru/LIM-UPCH-0148/2020|EPI ISL 568542|B.1.1|Peru|2020-08-28	0.0002037342	South America
South America|hCoV-19/Brazil/RJ-2822/2020|EPI ISL 467367|B.1.1.33|Brazil|2020-04-27	South America|hCoV-19/Peru/LIM-UPCH-0148/2020|EPI ISL 568542|B.1.1|Peru|2020-08-28	0.0002376890	South America
South America|hCoV-19/Brazil/RJ-2776/2020|EPI ISL 467363|B.1.1.33|Brazil|2020-04-27	South America|hCoV-19/Peru/LIM-UPCH-0148/2020|EPI ISL 568542|B.1.1|Peru|2020-08-28	0.0003396106	South America
South America|hCoV-19/Brazil/RJ-2811/2020|EPI ISL 467365|B.1.1.33|Brazil|2020-04-27	South America|hCoV-19/Peru/LIM-UPCH-0148/2020|EPI ISL 568542|B.1.1|Peru|2020-08-28	0.0003056427	South America
South America|hCoV-19/Brazil/RJ-2770/2020|EPI ISL 467362|B.1.1.33|Brazil|2020-04-27	South America|hCoV-19/Peru/LIM-UPCH-0148/2020|EPI ISL 568542|B.1.1|Peru|2020-08-28	0.0003396106	South America
South America|hCoV-19/Brazil/RJ-2769/2020|EPI ISL 467361|B.1.1.33|Brazil|2020-04-27	South America|hCoV-19/Peru/LIM-UPCH-0148/2020|EPI ISL 568542|B.1.1|Peru|2020-08-28	0.0004075893	South America
South America|hCoV-19/Brazil/SE-6556/2020|EPI ISL 541382|B.1.1.33|Brazil|2020-04-27	South America|hCoV-19/Peru/LIM-UPCH-0148/2020|EPI ISL 568542|B.1.1|Peru|2020-08-28	0.0003395786	South America
South America|hCoV-19/Brazil/SE-6555/2020|EPI ISL 541381|B.1|Brazil|2020-04-27	South America|hCoV-19/Peru/LIM-UPCH-0148/2020|EPI ISL 568542|B.1.1|Peru|2020-08-28	0.0004075722	South America
South America|hCoV-19/Brazil/MA-IEC-165398/2020|EPI ISL 524790|B.1.1.33|Brazil|2020-04-28	South America|hCoV-19/Peru/LIM-UPCH-0148/2020|EPI ISL 568542|B.1.1|Peru|2020-08-28	0.0002716635	South America
South America|hCoV-19/Brazil/RJ-2844/2020|EPI ISL 467369|B.1.1.33|Brazil|2020-04-28	South America|hCoV-19/Peru/LIM-UPCH-0148/2020|EPI ISL 568542|B.1.1|Peru|2020-08-28	0.0002716578	South America
South America|hCoV-19/Brazil/RJ-2840/2020|EPI ISL 467368|B.1.1.33|Brazil|2020-04-28	South America|hCoV-19/Peru/LIM-UPCH-0148/2020|EPI ISL 568542|B.1.1|Peru|2020-08-28	0.0002037289	South America
South America|hCoV-19/Brazil/RJ-2868/2020|EPI ISL 467371|B.1.1.33|Brazil|2020-04-28	South America|hCoV-19/Peru/LIM-UPCH-0148/2020|EPI ISL 568542|B.1.1|Peru|2020-08-28	0.0002716763	South America
South America|hCoV-19/Brazil/RJ-2903/2020|EPI ISL 541362|B.1.1.33|Brazil|2020-04-28	South America|hCoV-19/Peru/LIM-UPCH-0148/2020|EPI ISL 568542|B.1.1|Peru|2020-08-28	0.0002037289	South America
South America|hCoV-19/Brazil/RJ-2904/2020|EPI ISL 541363|B.1.1.33|Brazil|2020-04-28	South America|hCoV-19/Peru/LIM-UPCH-0148/2020|EPI ISL 568542|B.1.1|Peru|2020-08-28	0.0002716706	South America
South America|hCoV-19/Colombia/NAR-INS-103303-2/2020|EPI ISL 526955|B.1.1|Colombia|2020-04-28	South America|hCoV-19/Peru/LIM-UPCH-0148/2020|EPI ISL 568542|B.1.1|Peru|2020-08-28	0.0002377083	South America
South America|hCoV-19/Colombia/NAR-INS-103313/2020|EPI ISL 526956|B.1.1|Colombia|2020-04-28	South America|hCoV-19/Peru/LIM-UPCH-0148/2020|EPI ISL 568542|B.1.1|Peru|2020-08-28	0.0001368444	South America
South America|hCoV-19/Colombia/MET-INS-103258/2020|EPI ISL 526953|B.1.255|Colombia|2020-04-28	South America|hCoV-19/Peru/LIM-UPCH-0148/2020|EPI ISL 568542|B.1.1|Peru|2020-08-28	0.0003870305	South America
South America|hCoV-19/Brazil/AP-IEC-165669/2020|EPI ISL 524793|B.1.1.33|Brazil|2020-04-29	South America|hCoV-19/Peru/LIM-UPCH-0148/2020|EPI ISL 568542|B.1.1|Peru|2020-08-28	0.0002716503	South America
South America|hCoV-19/Brazil/MA-IEC-162466/2020|EPI ISL 524791|B.1.1.33|Brazil|2020-04-29	South America|hCoV-19/Peru/LIM-UPCH-0148/2020|EPI ISL 568542|B.1.1|Peru|2020-08-28	0.0002716635	South America
South America|hCoV-19/Brazil/RJ-UFRJ-11785/2020|EPI ISL 492038|B.1.1.33|Brazil|2020-04-29	South America|hCoV-19/Peru/LIM-UPCH-0148/2020|EPI ISL 568542|B.1.1|Peru|2020-08-28	0.0002376890	South America
South America|hCoV-19/Brazil/RJ-2938/2020|EPI ISL 541364|B.1.1.33|Brazil|2020-04-29	South America|hCoV-19/Peru/LIM-UPCH-0148/2020|EPI ISL 568542|B.1.1|Peru|2020-08-28	0.0002716578	South America
South America|hCoV-19/Brazil/RJ-UFRJ-1784/2020|EPI ISL 492037|B.1.1.33|Brazil|2020-04-29	South America|hCoV-19/Peru/LIM-UPCH-0148/2020|EPI ISL 568542|B.1.1|Peru|2020-08-28	0.0002716507	South America
South America|hCoV-19/Brazil/AP-IEC-165513/2020|EPI ISL 524784|B.1.1.33|Brazil|2020-04-29	South America|hCoV-19/Peru/LIM-UPCH-0148/2020|EPI ISL 568542|B.1.1|Peru|2020-08-28	0.0003395945	South America
South America|hCoV-19/Brazil/RJ-UFRJ-11786/2020|EPI ISL 492039|B.1.1.33|Brazil|2020-04-29	South America|hCoV-19/Peru/LIM-UPCH-0148/2020|EPI ISL 568542|B.1.1|Peru|2020-08-28	0.0003056218	South America
South America|hCoV-19/Brazil/RJ-UFRJ-1640/2020|EPI ISL 492033|B.1.1.33|Brazil|2020-04-29	South America|hCoV-19/Peru/LIM-UPCH-0148/2020|EPI ISL 568542|B.1.1|Peru|2020-08-28	0.0002377002	South America
South America|hCoV-19/Chile/RM-CMM-04917/2020|EPI ISL 468749|B.1.5|Chile|2020-04-29	South America|hCoV-19/Peru/LIM-UPCH-0148/2020|EPI ISL 568542|B.1.1|Peru|2020-08-28	0.0002716869	South America
South America|hCoV-19/Brazil/RJ-2966/2020|EPI ISL 541367|B.1.1.33|Brazil|2020-04-29	South America|hCoV-19/Peru/LIM-UPCH-0148/2020|EPI ISL 568542|B.1.1|Peru|2020-08-28	0.0002716727	South America
South America|hCoV-19/Chile/RM-CMM-05015/2020|EPI ISL 468751|B.1|Chile|2020-04-29	South America|hCoV-19/Peru/LIM-UPCH-0148/2020|EPI ISL 568542|B.1.1|Peru|2020-08-28	0.0002717181	South America
South America|hCoV-19/Brazil/RJ-2950/2020|EPI ISL 541365|B.1.1.33|Brazil|2020-04-29	South America|hCoV-19/Peru/LIM-UPCH-0148/2020|EPI ISL 568542|B.1.1|Peru|2020-08-28	0.0002717004	South America
South America|hCoV-19/Brazil/SE-6591/2020|EPI ISL 541390|B.1|Brazil|2020-04-29	South America|hCoV-19/Peru/LIM-UPCH-0148/2020|EPI ISL 568542|B.1.1|Peru|2020-08-28	0.0004090221	South America
South America|hCoV-19/Brazil/SE-6594/2020|EPI ISL 541391|B.1.5|Brazil|2020-04-29	South America|hCoV-19/Peru/LIM-UPCH-0148/2020|EPI ISL 568542|B.1.1|Peru|2020-08-28	0.0003068401	South America
South America|hCoV-19/Ecuador/30755/2020|EPI ISL 491948|B.1.5|Ecuador|2020-04-29	South America|hCoV-19/Peru/LIM-UPCH-0148/2020|EPI ISL 568542|B.1.1|Peru|2020-08-28	0.0001731737	South America
South America|hCoV-19/Chile/AT-CMM-00007/2020|EPI ISL 468755|B.1.1|Chile|2020-04-29	South America|hCoV-19/Peru/LIM-UPCH-0148/2020|EPI ISL 568542|B.1.1|Peru|2020-08-28	0.0001384919	South America
South America|hCoV-19/Chile/AT-CMM-00013/2020|EPI ISL 468753|B.1.5|Chile|2020-04-29	South America|hCoV-19/Peru/LIM-UPCH-0148/2020|EPI ISL 568542|B.1.1|Peru|2020-08-28	0.0004502629	South America
South America|hCoV-19/Chile/AT-CMM-00006/2020|EPI ISL 468754|B.1.1|Chile|2020-04-29	South America|hCoV-19/Peru/LIM-UPCH-0148/2020|EPI ISL 568542|B.1.1|Peru|2020-08-28	0.0002095694	South America
South America|hCoV-19/Brazil/RJ-UFRJ-32321/2020|EPI ISL 492041|B.1.1.33|Brazil|2020-04-30	South America|hCoV-19/Peru/LIM-UPCH-0148/2020|EPI ISL 568542|B.1.1|Peru|2020-08-28	0.0002716628	South America
South America|hCoV-19/Chile/RM-CMM-05230/2020|EPI ISL 468747|B.1.5|Chile|2020-04-30	South America|hCoV-19/Peru/LIM-UPCH-0148/2020|EPI ISL 568542|B.1.1|Peru|2020-08-28	0.0002716847	South America
South America|hCoV-19/Brazil/RJ-INCA-C197/2020|EPI ISL 513526|B.1.1.33|Brazil|2020-04-30	South America|hCoV-19/Peru/LIM-UPCH-0148/2020|EPI ISL 568542|B.1.1|Peru|2020-08-28	0.0002376890	South America
South America|hCoV-19/Brazil/RJ-INCA-C183/2020|EPI ISL 513521|B.1.1.33|Brazil|2020-04-30	South America|hCoV-19/Peru/LIM-UPCH-0148/2020|EPI ISL 568542|B.1.1|Peru|2020-08-28	0.0003056426	South America
South America|hCoV-19/Chile/AT-CMM-00015/2020|EPI ISL 468757|B.1.1|Chile|2020-04-30	South America|hCoV-19/Peru/LIM-UPCH-0148/2020|EPI ISL 568542|B.1.1|Peru|2020-08-28	0.0001697783	South America
South America|hCoV-19/Brazil/RJ-3021/2020|EPI ISL 541369|B.1.1.33|Brazil|2020-04-30	South America|hCoV-19/Peru/LIM-UPCH-0148/2020|EPI ISL 568542|B.1.1|Peru|2020-08-28	0.0002376890	South America
South America|hCoV-19/Chile/RM-CMM-05207/2020|EPI ISL 468748|B.1.1|Chile|2020-04-30	South America|hCoV-19/Peru/LIM-UPCH-0148/2020|EPI ISL 568542|B.1.1|Peru|2020-08-28	0.0003056426	South America
South America|hCoV-19/Brazil/RJ-UFRJ-32317/2020|EPI ISL 492040|B.1.1.33|Brazil|2020-04-30	South America|hCoV-19/Peru/LIM-UPCH-0148/2020|EPI ISL 568542|B.1.1|Peru|2020-08-28	0.0002037289	South America
South America|hCoV-19/Brazil/RJ-INCA-C202/2020|EPI ISL 513529|B.1|Brazil|2020-04-30	South America|hCoV-19/Peru/LIM-UPCH-0148/2020|EPI ISL 568542|B.1.1|Peru|2020-08-28	0.0003736951	South America
South America|hCoV-19/Brazil/RJ-INCA-C182/2020|EPI ISL 513520|B.1.1.33|Brazil|2020-04-30	South America|hCoV-19/Peru/LIM-UPCH-0148/2020|EPI ISL 568542|B.1.1|Peru|2020-08-28	0.0002716635	South America
South America|hCoV-19/Brazil/RJ-INCA-C189/2020|EPI ISL 513523|B.1.1.33|Brazil|2020-04-30	South America|hCoV-19/Peru/LIM-UPCH-0148/2020|EPI ISL 568542|B.1.1|Peru|2020-08-28	0.0002059520	South America
South America|hCoV-19/Brazil/SP-314/2020|EPI ISL 547570|B.1.1.33|Brazil|2020-04-30	South America|hCoV-19/Peru/LIM-UPCH-0148/2020|EPI ISL 568542|B.1.1|Peru|2020-08-28	0.0002376968	South America
South America|hCoV-19/Brazil/RJ-INCA-C194/2020|EPI ISL 513525|B.1.1.33|Brazil|2020-04-30	South America|hCoV-19/Peru/LIM-UPCH-0148/2020|EPI ISL 568542|B.1.1|Peru|2020-08-28	0.0002376952	South America
South America|hCoV-19/Brazil/RJ-INCA-C181/2020|EPI ISL 513519|B.1.1.33|Brazil|2020-04-30	South America|hCoV-19/Peru/LIM-UPCH-0148/2020|EPI ISL 568542|B.1.1|Peru|2020-08-28	0.0002716635	South America
South America|hCoV-19/Chile/RM-CMM-05426/2020|EPI ISL 468750|B.1.1|Chile|2020-04-30	South America|hCoV-19/Peru/LIM-UPCH-0148/2020|EPI ISL 568542|B.1.1|Peru|2020-08-28	0.0001697840	South America
South America|hCoV-19/Brazil/RJ-INCA-C187/2020|EPI ISL 513522|B.1.1.33|Brazil|2020-04-30	South America|hCoV-19/Peru/LIM-UPCH-0148/2020|EPI ISL 568542|B.1.1|Peru|2020-08-28	0.0002722088	South America
South America|hCoV-19/Brazil/RJ-INCA-C201/2020|EPI ISL 513528|B.1.1.33|Brazil|2020-04-30	South America|hCoV-19/Peru/LIM-UPCH-0148/2020|EPI ISL 568542|B.1.1|Peru|2020-08-28	0.0003075283	South America
South America|hCoV-19/Chile/AT-CMM-00063/2020|EPI ISL 468758|B.1.1|Chile|2020-05-01	South America|hCoV-19/Peru/LIM-UPCH-0148/2020|EPI ISL 568542|B.1.1|Peru|2020-08-28	0.0001697701	South America
South America|hCoV-19/Brazil/SP-315/2020|EPI ISL 534312|B.1.1.33|Brazil|2020-05-01	South America|hCoV-19/Peru/LIM-UPCH-0148/2020|EPI ISL 568542|B.1.1|Peru|2020-08-28	0.0004415522	South America
South America|hCoV-19/Peru/CAL-INS-103/2020|EPI ISL 536502|B.1.5|Peru|2020-05-02	South America|hCoV-19/Peru/LIM-UPCH-0148/2020|EPI ISL 568542|B.1.1|Peru|2020-08-28	0.0002716847	South America
South America|hCoV-19/Brazil/SP-318/2020|EPI ISL 534315|B.1.1.33|Brazil|2020-05-02	South America|hCoV-19/Peru/LIM-UPCH-0148/2020|EPI ISL 568542|B.1.1|Peru|2020-08-28	0.0003056362	South America
South America|hCoV-19/Peru/CAL-INS-105/2020|EPI ISL 536504|C.14|Peru|2020-05-02	South America|hCoV-19/Peru/LIM-UPCH-0148/2020|EPI ISL 568542|B.1.1|Peru|2020-08-28	0.0003735995	South America
South America|hCoV-19/Peru/LIM-INS-102/2020|EPI ISL 536501|C.14|Peru|2020-05-02	South America|hCoV-19/Peru/LIM-UPCH-0148/2020|EPI ISL 568542|B.1.1|Peru|2020-08-28	0.0003735897	South America
South America|hCoV-19/Peru/CAL-INS-104/2020|EPI ISL 536503|C.14|Peru|2020-05-02	South America|hCoV-19/Peru/LIM-UPCH-0148/2020|EPI ISL 568542|B.1.1|Peru|2020-08-28	0.0004755995	South America
South America|hCoV-19/Ecuador/USFQ-133/2020|EPI ISL 491941|B.1.5|Ecuador|2020-05-02	South America|hCoV-19/Peru/LIM-UPCH-0148/2020|EPI ISL 568542|B.1.1|Peru|2020-08-28	0.0003057041	South America
South America|hCoV-19/Colombia/AMA-INS-105142/2020|EPI ISL 526950|B.1|Colombia|2020-05-03	South America|hCoV-19/Peru/LIM-UPCH-0148/2020|EPI ISL 568542|B.1.1|Peru|2020-08-28	0.0004450608	South America
South America|hCoV-19/Peru/LIM-INS-117/2020|EPI ISL 536515|B.1.1|Peru|2020-05-04	South America|hCoV-19/Peru/LIM-UPCH-0148/2020|EPI ISL 568542|B.1.1|Peru|2020-08-28	0.0002716506	South America
South America|hCoV-19/Peru/LIM-INS-121/2020|EPI ISL 536519|B.1.1.1|Peru|2020-05-04	South America|hCoV-19/Peru/LIM-UPCH-0148/2020|EPI ISL 568542|B.1.1|Peru|2020-08-28	0.0003056362	South America
South America|hCoV-19/Peru/LIM-INS-110/2020|EPI ISL 536508|B.1.1|Peru|2020-05-04	South America|hCoV-19/Peru/LIM-UPCH-0148/2020|EPI ISL 568542|B.1.1|Peru|2020-08-28	0.0002377176	South America
South America|hCoV-19/Peru/LIM-INS-111/2020|EPI ISL 536509|C.14|Peru|2020-05-04	South America|hCoV-19/Peru/LIM-UPCH-0148/2020|EPI ISL 568542|B.1.1|Peru|2020-08-28	0.0003396194	South America
South America|hCoV-19/Peru/LIM-INS-113/2020|EPI ISL 536511|B.1|Peru|2020-05-04	South America|hCoV-19/Peru/LIM-UPCH-0148/2020|EPI ISL 568542|B.1.1|Peru|2020-08-28	0.0004755794	South America
South America|hCoV-19/Brazil/RJ-INCA-I35/2020|EPI ISL 513576|B.1.1.33|Brazil|2020-05-04	South America|hCoV-19/Peru/LIM-UPCH-0148/2020|EPI ISL 568542|B.1.1|Peru|2020-08-28	0.0002377002	South America
South America|hCoV-19/Peru/ICA-INS-107/2020|EPI ISL 536505|B.1.1.1|Peru|2020-05-04	South America|hCoV-19/Peru/LIM-UPCH-0148/2020|EPI ISL 568542|B.1.1|Peru|2020-08-28	0.0003056218	South America
South America|hCoV-19/Brazil/RJ-INCA-I44/2020|EPI ISL 513580|B.1.1|Brazil|2020-05-04	South America|hCoV-19/Peru/LIM-UPCH-0148/2020|EPI ISL 568542|B.1.1|Peru|2020-08-28	0.0002377014	South America
South America|hCoV-19/Brazil/RJ-INCA-I34/2020|EPI ISL 513575|B.1.1.33|Brazil|2020-05-04	South America|hCoV-19/Peru/LIM-UPCH-0148/2020|EPI ISL 568542|B.1.1|Peru|2020-08-28	0.0002716635	South America
South America|hCoV-19/Peru/LIM-INS-115/2020|EPI ISL 536513|C.14|Peru|2020-05-04	South America|hCoV-19/Peru/LIM-UPCH-0148/2020|EPI ISL 568542|B.1.1|Peru|2020-08-28	0.0004755546	South America
South America|hCoV-19/Brazil/RJ-INCA-I37/2020|EPI ISL 513577|B.1.1.33|Brazil|2020-05-04	South America|hCoV-19/Peru/LIM-UPCH-0148/2020|EPI ISL 568542|B.1.1|Peru|2020-08-28	0.0002716599	South America
South America|hCoV-19/Brazil/RJ-INCA-I30/2020|EPI ISL 513574|B.1.1.33|Brazil|2020-05-04	South America|hCoV-19/Peru/LIM-UPCH-0148/2020|EPI ISL 568542|B.1.1|Peru|2020-08-28	0.0002377002	South America
South America|hCoV-19/Brazil/RJ-INCA-I43/2020|EPI ISL 513579|B.1.1.33|Brazil|2020-05-04	South America|hCoV-19/Peru/LIM-UPCH-0148/2020|EPI ISL 568542|B.1.1|Peru|2020-08-28	0.0002037289	South America
South America|hCoV-19/Peru/ICA-INS-109/2020|EPI ISL 536507|B.1.1.1|Peru|2020-05-04	South America|hCoV-19/Peru/LIM-UPCH-0148/2020|EPI ISL 568542|B.1.1|Peru|2020-08-28	0.0003056363	South America
South America|hCoV-19/Peru/LIM-INS-118/2020|EPI ISL 536516|B.1.1|Peru|2020-05-04	South America|hCoV-19/Peru/LIM-UPCH-0148/2020|EPI ISL 568542|B.1.1|Peru|2020-08-28	0.0003070541	South America
South America|hCoV-19/Brazil/RJ-INCA-I29/2020|EPI ISL 513573|B.1.1.33|Brazil|2020-05-04	South America|hCoV-19/Peru/LIM-UPCH-0148/2020|EPI ISL 568542|B.1.1|Peru|2020-08-28	0.0003752443	South America
South America|hCoV-19/Peru/LIM-INS-122/2020|EPI ISL 536520|C.14|Peru|2020-05-05	South America|hCoV-19/Peru/LIM-UPCH-0148/2020|EPI ISL 568542|B.1.1|Peru|2020-08-28	0.0003396541	South America
South America|hCoV-19/Brazil/RJ-INCA-I54/2020|EPI ISL 513582|B.1.1.33|Brazil|2020-05-05	South America|hCoV-19/Peru/LIM-UPCH-0148/2020|EPI ISL 568542|B.1.1|Peru|2020-08-28	0.0003056139	South America
South America|hCoV-19/Brazil/RJ-INCA-I51/2020|EPI ISL 513581|B.1.1.33|Brazil|2020-05-05	South America|hCoV-19/Peru/LIM-UPCH-0148/2020|EPI ISL 568542|B.1.1|Peru|2020-08-28	0.0002376890	South America
South America|hCoV-19/Brazil/MA-IEC-166716/2020|EPI ISL 524789|B.1.1.33|Brazil|2020-05-05	South America|hCoV-19/Peru/LIM-UPCH-0148/2020|EPI ISL 568542|B.1.1|Peru|2020-08-28	0.0003056282	South America
South America|hCoV-19/Peru/LIM-INS-116/2020|EPI ISL 536514|B.1.1.1|Peru|2020-05-05	South America|hCoV-19/Peru/LIM-UPCH-0148/2020|EPI ISL 568542|B.1.1|Peru|2020-08-28	0.0003735995	South America
South America|hCoV-19/Brazil/RO-07/2020|EPI ISL 514137|B.1.1.33|Brazil|2020-05-05	South America|hCoV-19/Peru/LIM-UPCH-0148/2020|EPI ISL 568542|B.1.1|Peru|2020-08-28	0.0002377002	South America
South America|hCoV-19/Brazil/RO-06/2020|EPI ISL 514136|B.1.212|Brazil|2020-05-05	South America|hCoV-19/Peru/LIM-UPCH-0148/2020|EPI ISL 568542|B.1.1|Peru|2020-08-28	0.0003735995	South America
South America|hCoV-19/Brazil/RJ-INCA-I57/2020|EPI ISL 513583|B.1.1.33|Brazil|2020-05-05	South America|hCoV-19/Peru/LIM-UPCH-0148/2020|EPI ISL 568542|B.1.1|Peru|2020-08-28	0.0002376890	South America
South America|hCoV-19/Brazil/RO-05/2020|EPI ISL 514135|B.1.1.33|Brazil|2020-05-05	South America|hCoV-19/Peru/LIM-UPCH-0148/2020|EPI ISL 568542|B.1.1|Peru|2020-08-28	0.0002380558	South America
South America|hCoV-19/Peru/LIM-INS-123/2020|EPI ISL 536521|B.1|Peru|2020-05-06	South America|hCoV-19/Peru/LIM-UPCH-0148/2020|EPI ISL 568542|B.1.1|Peru|2020-08-28	0.0003396371	South America
South America|hCoV-19/Brazil/SP-259/2020|EPI ISL 524470|B.1.1.33|Brazil|2020-05-06	South America|hCoV-19/Peru/LIM-UPCH-0148/2020|EPI ISL 568542|B.1.1|Peru|2020-08-28	0.0002716578	South America
South America|hCoV-19/Brazil/PR-LRV-01/2020|EPI ISL 510535|B.1.1.33|Brazil|2020-05-08	South America|hCoV-19/Peru/LIM-UPCH-0148/2020|EPI ISL 568542|B.1.1|Peru|2020-08-28	0.0002376890	South America
South America|hCoV-19/Brazil/MA-IEC-166867/2020|EPI ISL 524799|B.1.1.33|Brazil|2020-05-08	South America|hCoV-19/Peru/LIM-UPCH-0148/2020|EPI ISL 568542|B.1.1|Peru|2020-08-28	0.0002037289	South America
South America|hCoV-19/Ecuador/36226/2020|EPI ISL 491953|B.1.1|Ecuador|2020-05-08	South America|hCoV-19/Peru/LIM-UPCH-0148/2020|EPI ISL 568542|B.1.1|Peru|2020-08-28	0.0002737806	South America
South America|hCoV-19/Ecuador/36192/2020|EPI ISL 491947|B.1.1|Ecuador|2020-05-08	South America|hCoV-19/Peru/LIM-UPCH-0148/2020|EPI ISL 568542|B.1.1|Peru|2020-08-28	0.0001710886	South America
South America|hCoV-19/Ecuador/36230/2020|EPI ISL 491950|B.1.1|Ecuador|2020-05-08	South America|hCoV-19/Peru/LIM-UPCH-0148/2020|EPI ISL 568542|B.1.1|Peru|2020-08-28	0.0002067524	South America
South America|hCoV-19/Brazil/RO-03/2020|EPI ISL 514133|B.1.1.33|Brazil|2020-05-11	South America|hCoV-19/Peru/LIM-UPCH-0148/2020|EPI ISL 568542|B.1.1|Peru|2020-08-28	0.0003056362	South America
South America|hCoV-19/Brazil/RO-04/2020|EPI ISL 514134|B.1.212|Brazil|2020-05-11	South America|hCoV-19/Peru/LIM-UPCH-0148/2020|EPI ISL 568542|B.1.1|Peru|2020-08-28	0.0004075721	South America
South America|hCoV-19/Brazil/RO-01/2020|EPI ISL 514131|B.1.1.33|Brazil|2020-05-11	South America|hCoV-19/Peru/LIM-UPCH-0148/2020|EPI ISL 568542|B.1.1|Peru|2020-08-28	0.0003396034	South America
South America|hCoV-19/Brazil/RO-02/2020|EPI ISL 514132|B.1.1.33|Brazil|2020-05-11	South America|hCoV-19/Peru/LIM-UPCH-0148/2020|EPI ISL 568542|B.1.1|Peru|2020-08-28	0.0002376890	South America
South America|hCoV-19/Colombia/AMA-INS-109363/2020|EPI ISL 526949|B.1|Colombia|2020-05-11	South America|hCoV-19/Peru/LIM-UPCH-0148/2020|EPI ISL 568542|B.1.1|Peru|2020-08-28	0.0003737664	South America
South America|hCoV-19/Brazil/PA-IEC-166687/2020|EPI ISL 524800|B.1.212|Brazil|2020-05-13	South America|hCoV-19/Peru/LIM-UPCH-0148/2020|EPI ISL 568542|B.1.1|Peru|2020-08-28	0.0004755346	South America
South America|hCoV-19/Argentina/Heritas HG009/2020|EPI ISL 476568|B.1.3|Argentina|2020-05-14	South America|hCoV-19/Peru/LIM-UPCH-0148/2020|EPI ISL 568542|B.1.1|Peru|2020-08-28	0.0004755346	South America
South America|hCoV-19/Ecuador/USFQ-112/2020|EPI ISL 471270|B.1.1|Ecuador|2020-05-19	South America|hCoV-19/Peru/LIM-UPCH-0148/2020|EPI ISL 568542|B.1.1|Peru|2020-08-28	0.0002044813	South America
South America|hCoV-19/Ecuador/USFQ-106/2020|EPI ISL 471271|B.1.1|Ecuador|2020-05-19	South America|hCoV-19/Peru/LIM-UPCH-0148/2020|EPI ISL 568542|B.1.1|Peru|2020-08-28	0.0002044813	South America
South America|hCoV-19/Uruguay/UY-NYUMC937/2020|EPI ISL 480435|B.1|Uruguay|2020-05-19	South America|hCoV-19/Peru/LIM-UPCH-0148/2020|EPI ISL 568542|B.1.1|Peru|2020-08-28	0.0003891684	South America
South America|hCoV-19/Ecuador/USFQ-163/2020|EPI ISL 525430|B.1.9|Ecuador|2020-05-20	South America|hCoV-19/Peru/LIM-UPCH-0148/2020|EPI ISL 568542|B.1.1|Peru|2020-08-28	0.0004075716	South America
South America|hCoV-19/Argentina/Heritas HG019/2020|EPI ISL 476573|B.1.3|Argentina|2020-05-22	South America|hCoV-19/Peru/LIM-UPCH-0148/2020|EPI ISL 568542|B.1.1|Peru|2020-08-28	0.0005434925	South America
South America|hCoV-19/Brazil/RJ-UFRJ-57437/2020|EPI ISL 492043|B.1.1.33|Brazil|2020-05-25	South America|hCoV-19/Peru/LIM-UPCH-0148/2020|EPI ISL 568542|B.1.1|Peru|2020-08-28	0.0004415234	South America
South America|hCoV-19/Uruguay/UY-667/2020|EPI ISL 480341|B.1.1.33|Uruguay|2020-05-25	South America|hCoV-19/Peru/LIM-UPCH-0148/2020|EPI ISL 568542|B.1.1|Peru|2020-08-28	0.0003482230	South America
South America|hCoV-19/Uruguay/UY-652/2020|EPI ISL 480340|B.1.1.33|Uruguay|2020-05-25	South America|hCoV-19/Peru/LIM-UPCH-0148/2020|EPI ISL 568542|B.1.1|Peru|2020-08-28	0.0003512681	South America
South America|hCoV-19/Uruguay/UY-650/2020|EPI ISL 480338|B.1.1.33|Uruguay|2020-05-25	South America|hCoV-19/Peru/LIM-UPCH-0148/2020|EPI ISL 568542|B.1.1|Peru|2020-08-28	0.0003584692	South America
South America|hCoV-19/Uruguay/UY-651/2020|EPI ISL 480339|B.1.1.33|Uruguay|2020-05-25	South America|hCoV-19/Peru/LIM-UPCH-0148/2020|EPI ISL 568542|B.1.1|Peru|2020-08-28	0.0003546181	South America
South America|hCoV-19/Ecuador/51908/2020|EPI ISL 491949|B.1.1|Ecuador|2020-05-26	South America|hCoV-19/Peru/LIM-UPCH-0148/2020|EPI ISL 568542|B.1.1|Peru|2020-08-28	0.0002053181	South America
South America|hCoV-19/Uruguay/UY-NYUMC939/2020|EPI ISL 480437|B.1|Uruguay|2020-05-26	South America|hCoV-19/Peru/LIM-UPCH-0148/2020|EPI ISL 568542|B.1.1|Peru|2020-08-28	0.0003856763	South America
South America|hCoV-19/Brazil/RJ-UFRJ-57722/2020|EPI ISL 492045|B.1.1.33|Brazil|2020-05-27	South America|hCoV-19/Peru/LIM-UPCH-0148/2020|EPI ISL 568542|B.1.1|Peru|2020-08-28	0.0003056424	South America
South America|hCoV-19/Brazil/RJ-UFRJ-57721/2020|EPI ISL 492044|B.1.1.33|Brazil|2020-05-27	South America|hCoV-19/Peru/LIM-UPCH-0148/2020|EPI ISL 568542|B.1.1|Peru|2020-08-28	0.0003735800	South America
South America|hCoV-19/Ecuador/52389/2020|EPI ISL 491954|B.1.1|Ecuador|2020-05-28	South America|hCoV-19/Peru/LIM-UPCH-0148/2020|EPI ISL 568542|B.1.1|Peru|2020-08-28	0.0002757087	South America
South America|hCoV-19/Brazil/RJ-UFRJ-58110/2020|EPI ISL 492047|B.1.1.33|Brazil|2020-05-29	South America|hCoV-19/Peru/LIM-UPCH-0148/2020|EPI ISL 568542|B.1.1|Peru|2020-08-28	0.0003396105	South America
South America|hCoV-19/Brazil/RJ-UFRJ-2517/2020|EPI ISL 492035|B.1.1.33|Brazil|2020-05-29	South America|hCoV-19/Peru/LIM-UPCH-0148/2020|EPI ISL 568542|B.1.1|Peru|2020-08-28	0.0003056362	South America
South America|hCoV-19/Brazil/RJ-UFRJ-58090/2020|EPI ISL 492046|B.1.1.33|Brazil|2020-05-29	South America|hCoV-19/Peru/LIM-UPCH-0148/2020|EPI ISL 568542|B.1.1|Peru|2020-08-28	0.0004075616	South America
South America|hCoV-19/Brazil/RJ-UFRJ-58271/2020|EPI ISL 492048|B.1.1.33|Brazil|2020-06-01	South America|hCoV-19/Peru/LIM-UPCH-0148/2020|EPI ISL 568542|B.1.1|Peru|2020-08-28	0.0002377002	South America
South America|hCoV-19/Ecuador/52438/2020|EPI ISL 491951|B.1.1|Ecuador|2020-06-01	South America|hCoV-19/Peru/LIM-UPCH-0148/2020|EPI ISL 568542|B.1.1|Peru|2020-08-28	0.0002412218	South America
South America|hCoV-19/Ecuador/USFQ-707/2020|EPI ISL 471269|B.1.1|Ecuador|2020-06-04	South America|hCoV-19/Peru/LIM-UPCH-0148/2020|EPI ISL 568542|B.1.1|Peru|2020-08-28	0.0002044813	South America
South America|hCoV-19/Brazil/RO-08/2020|EPI ISL 514138|B.1.1.33|Brazil|2020-06-05	South America|hCoV-19/Peru/LIM-UPCH-0148/2020|EPI ISL 568542|B.1.1|Peru|2020-08-28	0.0002716634	South America
South America|hCoV-19/Peru/LAM-UPCH-0006/2020|EPI ISL 529067|B.3|Peru|2020-06-08	South America|hCoV-19/Peru/LIM-UPCH-0148/2020|EPI ISL 568542|B.1.1|Peru|2020-08-28	0.0004755695	South America
South America|hCoV-19/Peru/LIM-UPCH-0117/2020|EPI ISL 568514|B.1.1.1|Peru|2020-06-09	South America|hCoV-19/Peru/LIM-UPCH-0148/2020|EPI ISL 568542|B.1.1|Peru|2020-08-28	0.0004424514	South America
South America|hCoV-19/Peru/UCA-UPCH-0067/2020|EPI ISL 540950|B.1.1|Peru|2020-06-11	South America|hCoV-19/Peru/LIM-UPCH-0148/2020|EPI ISL 568542|B.1.1|Peru|2020-08-28	0.0002377064	South America
South America|hCoV-19/Ecuador/USFQ-208/2020|EPI ISL 539783|B.1.1|Ecuador|2020-06-15	South America|hCoV-19/Peru/LIM-UPCH-0148/2020|EPI ISL 568542|B.1.1|Peru|2020-08-28	0.0002037385	South America
South America|hCoV-19/Peru/LIM-UPCH-0029/2020|EPI ISL 540929|B.1.1|Peru|2020-06-15	South America|hCoV-19/Peru/LIM-UPCH-0148/2020|EPI ISL 568542|B.1.1|Peru|2020-08-28	0.0002716763	South America
South America|hCoV-19/Peru/LIM-UPCH-0114/2020|EPI ISL 540991|B.1.1|Peru|2020-06-15	South America|hCoV-19/Peru/LIM-UPCH-0148/2020|EPI ISL 568542|B.1.1|Peru|2020-08-28	0.0003065626	South America
South America|hCoV-19/Peru/CAL-UPCH-0097/2020|EPI ISL 540975|C.14|Peru|2020-06-16	South America|hCoV-19/Peru/LIM-UPCH-0148/2020|EPI ISL 568542|B.1.1|Peru|2020-08-28	0.0004415765	South America
South America|hCoV-19/Brazil/SP-356/2020|EPI ISL 547575|B.1.1|Brazil|2020-06-16	South America|hCoV-19/Peru/LIM-UPCH-0148/2020|EPI ISL 568542|B.1.1|Peru|2020-08-28	0.0003396265	South America
South America|hCoV-19/Peru/CAL-UPCH-0089/2020|EPI ISL 540967|B.1.1.1|Peru|2020-06-16	South America|hCoV-19/Peru/LIM-UPCH-0148/2020|EPI ISL 568542|B.1.1|Peru|2020-08-28	0.0004075424	South America
South America|hCoV-19/Peru/ANC-UPCH-0106/2020|EPI ISL 540984|C.14|Peru|2020-06-16	South America|hCoV-19/Peru/LIM-UPCH-0148/2020|EPI ISL 568542|B.1.1|Peru|2020-08-28	0.0003735995	South America
South America|hCoV-19/Peru/ANC-UPCH-0105/2020|EPI ISL 540983|C.14|Peru|2020-06-16	South America|hCoV-19/Peru/LIM-UPCH-0148/2020|EPI ISL 568542|B.1.1|Peru|2020-08-28	0.0004415673	South America
South America|hCoV-19/Peru/LIM-UPCH-0038/2020|EPI ISL 529075|C.14|Peru|2020-06-16	South America|hCoV-19/Peru/LIM-UPCH-0148/2020|EPI ISL 568542|B.1.1|Peru|2020-08-28	0.0004415348	South America
South America|hCoV-19/Peru/LIM-UPCH-0014/2020|EPI ISL 529071|B.1.1.1|Peru|2020-06-16	South America|hCoV-19/Peru/LIM-UPCH-0148/2020|EPI ISL 568542|B.1.1|Peru|2020-08-28	0.0004415499	South America
South America|hCoV-19/Peru/CAL-UPCH-0053/2020|EPI ISL 540941|B.1.1.1|Peru|2020-06-16	South America|hCoV-19/Peru/LIM-UPCH-0148/2020|EPI ISL 568542|B.1.1|Peru|2020-08-28	0.0004769562	South America
South America|hCoV-19/Peru/ANC-UPCH-0051/2020|EPI ISL 540940|B.1.1.1|Peru|2020-06-16	South America|hCoV-19/Peru/LIM-UPCH-0148/2020|EPI ISL 568542|B.1.1|Peru|2020-08-28	0.0003747349	South America
South America|hCoV-19/Peru/LIM-UPCH-0088/2020|EPI ISL 540966|B.1.1|Peru|2020-06-17	South America|hCoV-19/Peru/LIM-UPCH-0148/2020|EPI ISL 568542|B.1.1|Peru|2020-08-28	0.0003056506	South America
South America|hCoV-19/Peru/LIM-UPCH-0084/2020|EPI ISL 540962|B.1|Peru|2020-06-17	South America|hCoV-19/Peru/LIM-UPCH-0148/2020|EPI ISL 568542|B.1.1|Peru|2020-08-28	0.0003396300	South America
South America|hCoV-19/Peru/LIM-UPCH-0041/2020|EPI ISL 529077|B.1.1|Peru|2020-06-17	South America|hCoV-19/Peru/LIM-UPCH-0148/2020|EPI ISL 568542|B.1.1|Peru|2020-08-28	0.0002376952	South America
South America|hCoV-19/Peru/LIM-UPCH-0082/2020|EPI ISL 540960|B.1.1|Peru|2020-06-17	South America|hCoV-19/Peru/LIM-UPCH-0148/2020|EPI ISL 568542|B.1.1|Peru|2020-08-28	0.0003396105	South America
South America|hCoV-19/Peru/LIM-UPCH-0102/2020|EPI ISL 540980|B.1.1|Peru|2020-06-17	South America|hCoV-19/Peru/LIM-UPCH-0148/2020|EPI ISL 568542|B.1.1|Peru|2020-08-28	0.0002716635	South America
South America|hCoV-19/Peru/CAL-UPCH-0080/2020|EPI ISL 540958|B.1.1|Peru|2020-06-17	South America|hCoV-19/Peru/LIM-UPCH-0148/2020|EPI ISL 568542|B.1.1|Peru|2020-08-28	0.0003056282	South America
South America|hCoV-19/Peru/LIM-UPCH-0030/2020|EPI ISL 540930|B.1|Peru|2020-06-17	South America|hCoV-19/Peru/LIM-UPCH-0148/2020|EPI ISL 568542|B.1.1|Peru|2020-08-28	0.0005095260	South America
South America|hCoV-19/Peru/ANC-UPCH-0107/2020|EPI ISL 540985|C.14|Peru|2020-06-17	South America|hCoV-19/Peru/LIM-UPCH-0148/2020|EPI ISL 568542|B.1.1|Peru|2020-08-28	0.0005095262	South America
South America|hCoV-19/Peru/CAL-UPCH-0035/2020|EPI ISL 540935|B.1.1.1|Peru|2020-06-17	South America|hCoV-19/Peru/LIM-UPCH-0148/2020|EPI ISL 568542|B.1.1|Peru|2020-08-28	0.0004755222	South America
South America|hCoV-19/Peru/LIM-UPCH-0091/2020|EPI ISL 540969|B.1.1|Peru|2020-06-17	South America|hCoV-19/Peru/LIM-UPCH-0148/2020|EPI ISL 568542|B.1.1|Peru|2020-08-28	0.0001697747	South America
South America|hCoV-19/Ecuador/USFQ-097/2020|EPI ISL 477016|B.1|Ecuador|2020-06-17	South America|hCoV-19/Peru/LIM-UPCH-0148/2020|EPI ISL 568542|B.1.1|Peru|2020-08-28	0.0003396300	South America
South America|hCoV-19/Peru/LIM-UPCH-0099/2020|EPI ISL 540977|B.1.1.1|Peru|2020-06-17	South America|hCoV-19/Peru/LIM-UPCH-0148/2020|EPI ISL 568542|B.1.1|Peru|2020-08-28	0.0004415349	South America
South America|hCoV-19/Peru/LIM-UPCH-0032/2020|EPI ISL 540932|C.14|Peru|2020-06-17	South America|hCoV-19/Peru/LIM-UPCH-0148/2020|EPI ISL 568542|B.1.1|Peru|2020-08-28	0.0004415557	South America
South America|hCoV-19/Peru/LIM-UPCH-0094/2020|EPI ISL 540972|B.1.1|Peru|2020-06-17	South America|hCoV-19/Peru/LIM-UPCH-0148/2020|EPI ISL 568542|B.1.1|Peru|2020-08-28	0.0003056362	South America
South America|hCoV-19/Peru/LIM-UPCH-0012/2020|EPI ISL 529069|C.14|Peru|2020-06-17	South America|hCoV-19/Peru/LIM-UPCH-0148/2020|EPI ISL 568542|B.1.1|Peru|2020-08-28	0.0004755571	South America
South America|hCoV-19/Peru/LIM-UPCH-0103/2020|EPI ISL 540981|B.1.5|Peru|2020-06-17	South America|hCoV-19/Peru/LIM-UPCH-0148/2020|EPI ISL 568542|B.1.1|Peru|2020-08-28	0.0003056442	South America
South America|hCoV-19/Peru/CAL-UPCH-0092/2020|EPI ISL 540970|C.14|Peru|2020-06-17	South America|hCoV-19/Peru/LIM-UPCH-0148/2020|EPI ISL 568542|B.1.1|Peru|2020-08-28	0.0004755322	South America
South America|hCoV-19/Peru/LIM-UPCH-0045/2020|EPI ISL 540936|B.1.1.1|Peru|2020-06-17	South America|hCoV-19/Peru/LIM-UPCH-0148/2020|EPI ISL 568542|B.1.1|Peru|2020-08-28	0.0003395873	South America
South America|hCoV-19/Peru/LIM-UPCH-0033/2020|EPI ISL 540933|B.1.1|Peru|2020-06-17	South America|hCoV-19/Peru/LIM-UPCH-0148/2020|EPI ISL 568542|B.1.1|Peru|2020-08-28	0.0002376952	South America
South America|hCoV-19/Peru/LIM-UPCH-0085/2020|EPI ISL 540963|B.1.5|Peru|2020-06-17	South America|hCoV-19/Peru/LIM-UPCH-0148/2020|EPI ISL 568542|B.1.1|Peru|2020-08-28	0.0004755495	South America
South America|hCoV-19/Peru/ANC-UPCH-0010/2020|EPI ISL 540923|B.1.1.1|Peru|2020-06-17	South America|hCoV-19/Peru/LIM-UPCH-0148/2020|EPI ISL 568542|B.1.1|Peru|2020-08-28	0.0004075423	South America
South America|hCoV-19/Peru/LIM-UPCH-0004/2020|EPI ISL 529066|B.1|Peru|2020-06-17	South America|hCoV-19/Peru/LIM-UPCH-0148/2020|EPI ISL 568542|B.1.1|Peru|2020-08-28	0.0004415787	South America
South America|hCoV-19/Peru/LIM-UPCH-0003/2020|EPI ISL 529065|C.14|Peru|2020-06-17	South America|hCoV-19/Peru/LIM-UPCH-0148/2020|EPI ISL 568542|B.1.1|Peru|2020-08-28	0.0004415972	South America
South America|hCoV-19/Peru/LIM-UPCH-0022/2020|EPI ISL 529072|C.14|Peru|2020-06-17	South America|hCoV-19/Peru/LIM-UPCH-0148/2020|EPI ISL 568542|B.1.1|Peru|2020-08-28	0.0005436475	South America
South America|hCoV-19/Peru/ANC-UPCH-0043/2020|EPI ISL 529078|B.1.1.1|Peru|2020-06-17	South America|hCoV-19/Peru/LIM-UPCH-0148/2020|EPI ISL 568542|B.1.1|Peru|2020-08-28	0.0003736355	South America
South America|hCoV-19/Peru/LIM-UPCH-0101/2020|EPI ISL 540979|B.1.1|Peru|2020-06-17	South America|hCoV-19/Peru/LIM-UPCH-0148/2020|EPI ISL 568542|B.1.1|Peru|2020-08-28	0.0002376971	South America
South America|hCoV-19/Peru/LIM-UPCH-0028/2020|EPI ISL 568510|B.1.1.1|Peru|2020-06-17	South America|hCoV-19/Peru/LIM-UPCH-0148/2020|EPI ISL 568542|B.1.1|Peru|2020-08-28	0.0003741946	South America
South America|hCoV-19/Peru/LIM-UPCH-0063/2020|EPI ISL 540947|B.1.1.1|Peru|2020-06-17	South America|hCoV-19/Peru/LIM-UPCH-0148/2020|EPI ISL 568542|B.1.1|Peru|2020-08-28	0.0003406166	South America
South America|hCoV-19/Peru/LIM-UPCH-0087/2020|EPI ISL 540965|B.1.1|Peru|2020-06-17	South America|hCoV-19/Peru/LIM-UPCH-0148/2020|EPI ISL 568542|B.1.1|Peru|2020-08-28	0.0003066582	South America
South America|hCoV-19/Peru/LIM-UPCH-0050/2020|EPI ISL 540939|B.1.1.1|Peru|2020-06-17	South America|hCoV-19/Peru/LIM-UPCH-0148/2020|EPI ISL 568542|B.1.1|Peru|2020-08-28	0.0004428942	South America
South America|hCoV-19/Peru/CAL-UPCH-0062/2020|EPI ISL 540946|B.1.1|Peru|2020-06-17	South America|hCoV-19/Peru/LIM-UPCH-0148/2020|EPI ISL 568542|B.1.1|Peru|2020-08-28	0.0002718772	South America
South America|hCoV-19/Peru/LIM-UPCH-0078/2020|EPI ISL 540956|B.1.1|Peru|2020-06-17	South America|hCoV-19/Peru/LIM-UPCH-0148/2020|EPI ISL 568542|B.1.1|Peru|2020-08-28	0.0003425063	South America
South America|hCoV-19/Peru/CAL-UPCH-0071/2020|EPI ISL 540953|B.1.1|Peru|2020-06-17	South America|hCoV-19/Peru/LIM-UPCH-0148/2020|EPI ISL 568542|B.1.1|Peru|2020-08-28	0.0002044117	South America
South America|hCoV-19/Peru/LIM-UPCH-0096/2020|EPI ISL 540974|B.1.1.1|Peru|2020-06-17	South America|hCoV-19/Peru/LIM-UPCH-0148/2020|EPI ISL 568542|B.1.1|Peru|2020-08-28	0.0003747222	South America
South America|hCoV-19/Peru/LIM-UPCH-0073/2020|EPI ISL 540954|B.1.1.1|Peru|2020-06-17	South America|hCoV-19/Peru/LIM-UPCH-0148/2020|EPI ISL 568542|B.1.1|Peru|2020-08-28	0.0003066397	South America
South America|hCoV-19/Peru/LIM-UPCH-0059/2020|EPI ISL 540944|B.1.1|Peru|2020-06-17	South America|hCoV-19/Peru/LIM-UPCH-0148/2020|EPI ISL 568542|B.1.1|Peru|2020-08-28	0.0002725796	South America
South America|hCoV-19/Peru/LIM-UPCH-0115/2020|EPI ISL 540992|B.1.1|Peru|2020-06-18	South America|hCoV-19/Peru/LIM-UPCH-0148/2020|EPI ISL 568542|B.1.1|Peru|2020-08-28	0.0003735720	South America
South America|hCoV-19/Peru/LIM-UPCH-0083/2020|EPI ISL 540961|B.1.1|Peru|2020-06-18	South America|hCoV-19/Peru/LIM-UPCH-0148/2020|EPI ISL 568542|B.1.1|Peru|2020-08-28	0.0002716507	South America
South America|hCoV-19/Peru/LIM-UPCH-0095/2020|EPI ISL 540973|C.14|Peru|2020-06-18	South America|hCoV-19/Peru/LIM-UPCH-0148/2020|EPI ISL 568542|B.1.1|Peru|2020-08-28	0.0004755571	South America
South America|hCoV-19/Peru/LIM-UPCH-0031/2020|EPI ISL 540931|B.1.1.1|Peru|2020-06-18	South America|hCoV-19/Peru/LIM-UPCH-0148/2020|EPI ISL 568542|B.1.1|Peru|2020-08-28	0.0003735643	South America
South America|hCoV-19/Peru/LIM-UPCH-0116/2020|EPI ISL 568513|B.1.1|Peru|2020-06-18	South America|hCoV-19/Peru/LIM-UPCH-0148/2020|EPI ISL 568542|B.1.1|Peru|2020-08-28	0.0003396034	South America
South America|hCoV-19/Peru/LIM-UPCH-0120/2020|EPI ISL 568517|B.1.1.1|Peru|2020-06-18	South America|hCoV-19/Peru/LIM-UPCH-0148/2020|EPI ISL 568542|B.1.1|Peru|2020-08-28	0.0005435039	South America
South America|hCoV-19/Peru/LIM-UPCH-0112/2020|EPI ISL 540989|B.1.1|Peru|2020-06-18	South America|hCoV-19/Peru/LIM-UPCH-0148/2020|EPI ISL 568542|B.1.1|Peru|2020-08-28	0.0004415442	South America
South America|hCoV-19/Peru/LIM-UPCH-0068/2020|EPI ISL 540951|B.1.1.1|Peru|2020-06-18	South America|hCoV-19/Peru/LIM-UPCH-0148/2020|EPI ISL 568542|B.1.1|Peru|2020-08-28	0.0003406211	South America
South America|hCoV-19/Peru/LIM-UPCH-0113/2020|EPI ISL 540990|C.14|Peru|2020-06-18	South America|hCoV-19/Peru/LIM-UPCH-0148/2020|EPI ISL 568542|B.1.1|Peru|2020-08-28	0.0004415499	South America
South America|hCoV-19/Peru/LIM-UPCH-0065/2020|EPI ISL 540948|B.1.1|Peru|2020-06-18	South America|hCoV-19/Peru/LIM-UPCH-0148/2020|EPI ISL 568542|B.1.1|Peru|2020-08-28	0.0004760333	South America
South America|hCoV-19/Peru/LIM-UPCH-0074/2020|EPI ISL 540955|B.1.1|Peru|2020-06-18	South America|hCoV-19/Peru/LIM-UPCH-0148/2020|EPI ISL 568542|B.1.1|Peru|2020-08-28	0.0002719938	South America
South America|hCoV-19/Peru/LIM-UPCH-0077/2020|EPI ISL 568512|C.14|Peru|2020-06-18	South America|hCoV-19/Peru/LIM-UPCH-0148/2020|EPI ISL 568542|B.1.1|Peru|2020-08-28	0.0005451818	South America
South America|hCoV-19/Peru/LIM-UPCH-0056/2020|EPI ISL 540942|B.1.5|Peru|2020-06-18	South America|hCoV-19/Peru/LIM-UPCH-0148/2020|EPI ISL 568542|B.1.1|Peru|2020-08-28	0.0003065995	South America
South America|hCoV-19/Brazil/SP-354/2020|EPI ISL 547574|B.1.1.33|Brazil|2020-06-19	South America|hCoV-19/Peru/LIM-UPCH-0148/2020|EPI ISL 568542|B.1.1|Peru|2020-08-28	0.0003735799	South America
South America|hCoV-19/Peru/LIM-INS-124/2020|EPI ISL 536522|B.1.1.1|Peru|2020-06-24	South America|hCoV-19/Peru/LIM-UPCH-0148/2020|EPI ISL 568542|B.1.1|Peru|2020-08-28	0.0003735643	South America
South America|hCoV-19/Brazil/PE-AMU0036/2020|EPI ISL 502779|B.1.5|Brazil|2020-06-24	South America|hCoV-19/Peru/LIM-UPCH-0148/2020|EPI ISL 568542|B.1.1|Peru|2020-08-28	0.0003754846	South America
South America|hCoV-19/Ecuador/USFQ-139/2020|EPI ISL 491936|B.1.5|Ecuador|2020-06-30	South America|hCoV-19/Peru/LIM-UPCH-0148/2020|EPI ISL 568542|B.1.1|Peru|2020-08-28	0.0003396212	South America
South America|hCoV-19/Ecuador/USFQ-147/2020|EPI ISL 491937|B.1.1|Ecuador|2020-06-30	South America|hCoV-19/Peru/LIM-UPCH-0148/2020|EPI ISL 568542|B.1.1|Peru|2020-08-28	0.0002037289	South America
South America|hCoV-19/Brazil/SP-600/2020|EPI ISL 515525|B.1.1.33|Brazil|2020-06-30	South America|hCoV-19/Peru/LIM-UPCH-0148/2020|EPI ISL 568542|B.1.1|Peru|2020-08-28	0.0002037289	South America
South America|hCoV-19/Peru/ANC-INS-083/2020|EPI ISL 536482|C.14|Peru|2020-06-30	South America|hCoV-19/Peru/LIM-UPCH-0148/2020|EPI ISL 568542|B.1.1|Peru|2020-08-28	0.0004415487	South America
South America|hCoV-19/Ecuador/USFQ-113/2020|EPI ISL 486848|B.1|Ecuador|2020-06-30	South America|hCoV-19/Peru/LIM-UPCH-0148/2020|EPI ISL 568542|B.1.1|Peru|2020-08-28	0.0003396211	South America
South America|hCoV-19/Ecuador/USFQ-111/2020|EPI ISL 486846|B.1.1|Ecuador|2020-06-30	South America|hCoV-19/Peru/LIM-UPCH-0148/2020|EPI ISL 568542|B.1.1|Peru|2020-08-28	0.0002377629	South America
South America|hCoV-19/Ecuador/USFQ-119/2020|EPI ISL 486851|B.1.1|Ecuador|2020-06-30	South America|hCoV-19/Peru/LIM-UPCH-0148/2020|EPI ISL 568542|B.1.1|Peru|2020-08-28	0.0002377629	South America
South America|hCoV-19/Peru/CAL-INS-079/2020|EPI ISL 536479|B.1.5|Peru|2020-07-01	South America|hCoV-19/Peru/LIM-UPCH-0148/2020|EPI ISL 568542|B.1.1|Peru|2020-08-28	0.0004755569	South America
South America|hCoV-19/Peru/LIM-INS-097/2020|EPI ISL 536496|B.1.1.1|Peru|2020-07-01	South America|hCoV-19/Peru/LIM-UPCH-0148/2020|EPI ISL 568542|B.1.1|Peru|2020-08-28	0.0003395963	South America
South America|hCoV-19/Peru/CAL-INS-082/2020|EPI ISL 536481|B.1.1.1|Peru|2020-07-01	South America|hCoV-19/Peru/LIM-UPCH-0148/2020|EPI ISL 568542|B.1.1|Peru|2020-08-28	0.0003056298	South America
South America|hCoV-19/Ecuador/USFQ-105/2020|EPI ISL 486842|B.1.1|Ecuador|2020-07-01	South America|hCoV-19/Peru/LIM-UPCH-0148/2020|EPI ISL 568542|B.1.1|Peru|2020-08-28	0.0002377629	South America
South America|hCoV-19/Peru/ANC-INS-084/2020|EPI ISL 536483|C.14|Peru|2020-07-02	South America|hCoV-19/Peru/LIM-UPCH-0148/2020|EPI ISL 568542|B.1.1|Peru|2020-08-28	0.0005774585	South America
South America|hCoV-19/Peru/ANC-INS-085/2020|EPI ISL 536484|C.14|Peru|2020-07-02	South America|hCoV-19/Peru/LIM-UPCH-0148/2020|EPI ISL 568542|B.1.1|Peru|2020-08-28	0.0004415465	South America
South America|hCoV-19/Peru/LIM-INS-078/2020|EPI ISL 536478|B.1.1.220|Peru|2020-07-02	South America|hCoV-19/Peru/LIM-UPCH-0148/2020|EPI ISL 568542|B.1.1|Peru|2020-08-28	0.0003401204	South America
South America|hCoV-19/Peru/LIM-INS-095/2020|EPI ISL 536494|B.1.1.1|Peru|2020-07-03	South America|hCoV-19/Peru/LIM-UPCH-0148/2020|EPI ISL 568542|B.1.1|Peru|2020-08-28	0.0004415557	South America
South America|hCoV-19/Peru/ANC-INS-092/2020|EPI ISL 536491|B.1.1.1|Peru|2020-07-03	South America|hCoV-19/Peru/LIM-UPCH-0148/2020|EPI ISL 568542|B.1.1|Peru|2020-08-28	0.0003396034	South America
South America|hCoV-19/Ecuador/USFQ-126/2020|EPI ISL 491939|B.1.5|Ecuador|2020-07-03	South America|hCoV-19/Peru/LIM-UPCH-0148/2020|EPI ISL 568542|B.1.1|Peru|2020-08-28	0.0003056601	South America
South America|hCoV-19/Ecuador/USFQ-120/2020|EPI ISL 491932|B.1.1|Ecuador|2020-07-03	South America|hCoV-19/Peru/LIM-UPCH-0148/2020|EPI ISL 568542|B.1.1|Peru|2020-08-28	0.0002376952	South America
South America|hCoV-19/Peru/LIM-INS-094/2020|EPI ISL 536493|B.1.1.1|Peru|2020-07-03	South America|hCoV-19/Peru/LIM-UPCH-0148/2020|EPI ISL 568542|B.1.1|Peru|2020-08-28	0.0004415499	South America
South America|hCoV-19/Peru/LIM-INS-077/2020|EPI ISL 536477|B.1.1.1|Peru|2020-07-03	South America|hCoV-19/Peru/LIM-UPCH-0148/2020|EPI ISL 568542|B.1.1|Peru|2020-08-28	0.0003056218	South America
South America|hCoV-19/Peru/LIM-INS-093/2020|EPI ISL 536492|B.1.1|Peru|2020-07-04	South America|hCoV-19/Peru/LIM-UPCH-0148/2020|EPI ISL 568542|B.1.1|Peru|2020-08-28	0.0002037385	South America
South America|hCoV-19/Peru/LIM-INS-099/2020|EPI ISL 536498|B.1.1.1|Peru|2020-07-04	South America|hCoV-19/Peru/LIM-UPCH-0148/2020|EPI ISL 568542|B.1.1|Peru|2020-08-28	0.0003056218	South America
South America|hCoV-19/Peru/LIM-INS-087/2020|EPI ISL 536486|B.1.1.1|Peru|2020-07-04	South America|hCoV-19/Peru/LIM-UPCH-0148/2020|EPI ISL 568542|B.1.1|Peru|2020-08-28	0.0004415048	South America
South America|hCoV-19/Peru/LIM-INS-090/2020|EPI ISL 536489|B.1|Peru|2020-07-04	South America|hCoV-19/Peru/LIM-UPCH-0148/2020|EPI ISL 568542|B.1.1|Peru|2020-08-28	0.0004415787	South America
South America|hCoV-19/Peru/LIM-INS-100/2020|EPI ISL 536499|B.1.1|Peru|2020-07-04	South America|hCoV-19/Peru/LIM-UPCH-0148/2020|EPI ISL 568542|B.1.1|Peru|2020-08-28	0.0003056426	South America
South America|hCoV-19/Peru/LIM-INS-088/2020|EPI ISL 536487|B.1.1.1|Peru|2020-07-04	South America|hCoV-19/Peru/LIM-UPCH-0148/2020|EPI ISL 568542|B.1.1|Peru|2020-08-28	0.0004075232	South America
South America|hCoV-19/Peru/LIM-INS-098/2020|EPI ISL 536497|B.1|Peru|2020-07-04	South America|hCoV-19/Peru/LIM-UPCH-0148/2020|EPI ISL 568542|B.1.1|Peru|2020-08-28	0.0004081874	South America
South America|hCoV-19/Brazil/SP-405/2020|EPI ISL 547577|B.1.1|Brazil|2020-07-06	South America|hCoV-19/Peru/LIM-UPCH-0148/2020|EPI ISL 568542|B.1.1|Peru|2020-08-28	0.0003056346	South America
South America|hCoV-19/Brazil/SP-418/2020|EPI ISL 547580|B.1.1.33|Brazil|2020-07-09	South America|hCoV-19/Peru/LIM-UPCH-0148/2020|EPI ISL 568542|B.1.1|Peru|2020-08-28	0.0004415557	South America
South America|hCoV-19/Brazil/RJ-DCV05/2020|EPI ISL 509430|B.1.5|Brazil|2020-07-20	South America|hCoV-19/Peru/LIM-UPCH-0148/2020|EPI ISL 568542|B.1.1|Peru|2020-08-28	0.0002377126	South America
South America|hCoV-19/Brazil/RJ-DCVN5/2020|EPI ISL 510536|B.1|Brazil|2020-07-20	South America|hCoV-19/Peru/LIM-UPCH-0148/2020|EPI ISL 568542|B.1.1|Peru|2020-08-28	0.0002716776	South America
South America|hCoV-19/Ecuador/USFQ-194/2020|EPI ISL 527810|B.1.1.1|Ecuador|2020-08-04	South America|hCoV-19/Peru/LIM-UPCH-0148/2020|EPI ISL 568542|B.1.1|Peru|2020-08-28	0.0002716578	South America
South America|hCoV-19/Ecuador/USFQ-193/2020|EPI ISL 527809|B.1.1|Ecuador|2020-08-04	South America|hCoV-19/Peru/LIM-UPCH-0148/2020|EPI ISL 568542|B.1.1|Peru|2020-08-28	0.0002044995	South America
South America|hCoV-19/Ecuador/USFQ-214/2020|EPI ISL 539787|B.1|Ecuador|2020-08-05	South America|hCoV-19/Peru/LIM-UPCH-0148/2020|EPI ISL 568542|B.1.1|Peru|2020-08-28	0.0003396211	South America
South America|hCoV-19/Ecuador/USFQ-213/2020|EPI ISL 539786|B.1.5|Ecuador|2020-08-05	South America|hCoV-19/Peru/LIM-UPCH-0148/2020|EPI ISL 568542|B.1.1|Peru|2020-08-28	0.0003056601	South America
South America|hCoV-19/Ecuador/USFQ-177/2020|EPI ISL 525431|B.1|Ecuador|2020-08-12	South America|hCoV-19/Peru/LIM-UPCH-0148/2020|EPI ISL 568542|B.1.1|Peru|2020-08-28	0.0003396371	South America
South America|hCoV-19/Ecuador/USFQ-178/2020|EPI ISL 525432|B.1|Ecuador|2020-08-12	South America|hCoV-19/Peru/LIM-UPCH-0148/2020|EPI ISL 568542|B.1.1|Peru|2020-08-28	0.0004076020	South America
South America|hCoV-19/Ecuador/USFQ-182/2020|EPI ISL 525433|B.1|Ecuador|2020-08-13	South America|hCoV-19/Peru/LIM-UPCH-0148/2020|EPI ISL 568542|B.1.1|Peru|2020-08-28	0.0004076020	South America
South America|hCoV-19/Ecuador/USFQ-183/2020|EPI ISL 525434|B.1.1.1|Ecuador|2020-08-13	South America|hCoV-19/Peru/LIM-UPCH-0148/2020|EPI ISL 568542|B.1.1|Peru|2020-08-28	0.0003057672	South America
South America|hCoV-19/Ecuador/USFQ-184/2020|EPI ISL 525435|B.1|Ecuador|2020-08-14	South America|hCoV-19/Peru/LIM-UPCH-0148/2020|EPI ISL 568542|B.1.1|Peru|2020-08-28	0.0003396372	South America
South America|hCoV-19/Ecuador/USFQ-206/2020|EPI ISL 527818|B.1.1|Ecuador|2020-08-14	South America|hCoV-19/Peru/LIM-UPCH-0148/2020|EPI ISL 568542|B.1.1|Peru|2020-08-28	0.0002726854	South America
South America|hCoV-19/Brazil/SP-163/2020|EPI ISL 523959|B.1.1.33|Brazil|2020-08-15	South America|hCoV-19/Peru/LIM-UPCH-0148/2020|EPI ISL 568542|B.1.1|Peru|2020-08-28	0.0002377002	South America
South America|hCoV-19/Ecuador/USFQ-220/2020|EPI ISL 539790|B.1.5|Ecuador|2020-08-15	South America|hCoV-19/Peru/LIM-UPCH-0148/2020|EPI ISL 568542|B.1.1|Peru|2020-08-28	0.0003056601	South America
South America|hCoV-19/Ecuador/USFQ-222/2020|EPI ISL 539791|B.1|Ecuador|2020-08-15	South America|hCoV-19/Peru/LIM-UPCH-0148/2020|EPI ISL 568542|B.1.1|Peru|2020-08-28	0.0003396211	South America
South America|hCoV-19/Ecuador/USFQ-226/2020|EPI ISL 539793|B.1.1|Ecuador|2020-08-15	South America|hCoV-19/Peru/LIM-UPCH-0148/2020|EPI ISL 568542|B.1.1|Peru|2020-08-28	0.0002377114	South America
South America|hCoV-19/Ecuador/USFQ-219/2020|EPI ISL 539789|B.1.1.1|Ecuador|2020-08-15	South America|hCoV-19/Peru/LIM-UPCH-0148/2020|EPI ISL 568542|B.1.1|Peru|2020-08-28	0.0002716578	South America
South America|hCoV-19/Ecuador/USFQ-209/2020|EPI ISL 539784|B.1.5|Ecuador|2020-08-19	South America|hCoV-19/Peru/LIM-UPCH-0148/2020|EPI ISL 568542|B.1.1|Peru|2020-08-28	0.0003056602	South America
South America|hCoV-19/Ecuador/USFQ-196/2020|EPI ISL 527812|B.1|Ecuador|2020-08-20	South America|hCoV-19/Peru/LIM-UPCH-0148/2020|EPI ISL 568542|B.1.1|Peru|2020-08-28	0.0003396211	South America
South America|hCoV-19/Ecuador/USFQ-201/2020|EPI ISL 527815|B.1.1|Ecuador|2020-08-20	South America|hCoV-19/Peru/LIM-UPCH-0148/2020|EPI ISL 568542|B.1.1|Peru|2020-08-28	0.0002044995	South America
South America|hCoV-19/Peru/LIM-UPCH-0145/2020|EPI ISL 568539|B.1.1|Peru|2020-08-27	South America|hCoV-19/Peru/LIM-UPCH-0148/2020|EPI ISL 568542|B.1.1|Peru|2020-08-28	0.0003396265	South America
South America|hCoV-19/Peru/LIM-UPCH-0149/2020|EPI ISL 568543|B.1.1|Peru|2020-08-27	South America|hCoV-19/Peru/LIM-UPCH-0148/2020|EPI ISL 568542|B.1.1|Peru|2020-08-28	0.0002377064	South America
South America|hCoV-19/Peru/LIM-UPCH-0150/2020|EPI ISL 568544|B.1.1|Peru|2020-08-27	South America|hCoV-19/Peru/LIM-UPCH-0148/2020|EPI ISL 568542|B.1.1|Peru|2020-08-28	0.0003735897	South America
South America|hCoV-19/Peru/LIM-UPCH-0136/2020|EPI ISL 568532|B.1.1.1|Peru|2020-08-27	South America|hCoV-19/Peru/LIM-UPCH-0148/2020|EPI ISL 568542|B.1.1|Peru|2020-08-28	0.0004075338	South America
South America|hCoV-19/Peru/LIM-UPCH-0132/2020|EPI ISL 568528|B.1.1.1|Peru|2020-08-27	South America|hCoV-19/Peru/LIM-UPCH-0148/2020|EPI ISL 568542|B.1.1|Peru|2020-08-28	0.0006794264	South America
South America|hCoV-19/Peru/LIM-UPCH-0124/2020|EPI ISL 568520|B.1.1.1|Peru|2020-08-27	South America|hCoV-19/Peru/LIM-UPCH-0148/2020|EPI ISL 568542|B.1.1|Peru|2020-08-28	0.0004415557	South America
South America|hCoV-19/Peru/LIM-UPCH-0123/2020|EPI ISL 568519|B.1.1|Peru|2020-08-27	South America|hCoV-19/Peru/LIM-UPCH-0148/2020|EPI ISL 568542|B.1.1|Peru|2020-08-28	0.0002716834	South America
South America|hCoV-19/Peru/LIM-UPCH-0125/2020|EPI ISL 568521|B.1.1.1|Peru|2020-08-27	South America|hCoV-19/Peru/LIM-UPCH-0148/2020|EPI ISL 568542|B.1.1|Peru|2020-08-28	0.0004415557	South America
South America|hCoV-19/Peru/LIM-UPCH-0122/2020|EPI ISL 568518|B.1.1.1|Peru|2020-08-27	South America|hCoV-19/Peru/LIM-UPCH-0148/2020|EPI ISL 568542|B.1.1|Peru|2020-08-28	0.0004415464	South America
South America|hCoV-19/Peru/LIM-UPCH-0126/2020|EPI ISL 568522|C.14|Peru|2020-08-27	South America|hCoV-19/Peru/LIM-UPCH-0148/2020|EPI ISL 568542|B.1.1|Peru|2020-08-28	0.0005775281	South America
South America|hCoV-19/Peru/LIM-UPCH-0143/2020|EPI ISL 568537|B.1.1.1|Peru|2020-08-27	South America|hCoV-19/Peru/LIM-UPCH-0148/2020|EPI ISL 568542|B.1.1|Peru|2020-08-28	0.0005094552	South America
South America|hCoV-19/Peru/LIM-UPCH-0134/2020|EPI ISL 568530|B.1.1.1|Peru|2020-08-27	South America|hCoV-19/Peru/LIM-UPCH-0148/2020|EPI ISL 568542|B.1.1|Peru|2020-08-28	0.0005095276	South America
South America|hCoV-19/Peru/LIM-UPCH-0155/2020|EPI ISL 568548|C.14|Peru|2020-08-27	South America|hCoV-19/Peru/LIM-UPCH-0148/2020|EPI ISL 568542|B.1.1|Peru|2020-08-28	0.0004432715	South America
South America|hCoV-19/Peru/LIM-UPCH-0130/2020|EPI ISL 568526|B.1.1.1|Peru|2020-08-28	South America|hCoV-19/Peru/LIM-UPCH-0148/2020|EPI ISL 568542|B.1.1|Peru|2020-08-28	0.0005095232	South America
South America|hCoV-19/Peru/LIM-UPCH-0128/2020|EPI ISL 568524|B.1.1|Peru|2020-08-28	South America|hCoV-19/Peru/LIM-UPCH-0148/2020|EPI ISL 568542|B.1.1|Peru|2020-08-28	0.0003056218	South America
South America|hCoV-19/Peru/LIM-UPCH-0162/2020|EPI ISL 568555|B.1.1.1|Peru|2020-08-28	South America|hCoV-19/Peru/LIM-UPCH-0148/2020|EPI ISL 568542|B.1.1|Peru|2020-08-28	0.0004075423	South America
South America|hCoV-19/Peru/LIM-UPCH-0161/2020|EPI ISL 568554|C.14|Peru|2020-08-28	South America|hCoV-19/Peru/LIM-UPCH-0148/2020|EPI ISL 568542|B.1.1|Peru|2020-08-28	0.0003735819	South America
South America|hCoV-19/Peru/LIM-UPCH-0151/2020|EPI ISL 568545|B.1.1.1|Peru|2020-08-28	South America|hCoV-19/Peru/LIM-UPCH-0148/2020|EPI ISL 568542|B.1.1|Peru|2020-08-28	0.0004755671	South America
South America|hCoV-19/Peru/LIM-UPCH-0147/2020|EPI ISL 568541|B.1.1|Peru|2020-08-28	South America|hCoV-19/Peru/LIM-UPCH-0148/2020|EPI ISL 568542|B.1.1|Peru|2020-08-28	0.0003056138	South America
South America|hCoV-19/Peru/LIM-UPCH-0127/2020|EPI ISL 568523|B.1.1|Peru|2020-08-28	South America|hCoV-19/Peru/LIM-UPCH-0148/2020|EPI ISL 568542|B.1.1|Peru|2020-08-28	0.0004415465	South America
South America|hCoV-19/Peru/LIM-UPCH-0137/2020|EPI ISL 568533|B.1.1|Peru|2020-08-28	South America|hCoV-19/Peru/LIM-UPCH-0148/2020|EPI ISL 568542|B.1.1|Peru|2020-08-28	0.0002716706	South America
South America|hCoV-19/Peru/LIM-UPCH-0158/2020|EPI ISL 568551|B.1.1.1|Peru|2020-08-28	South America|hCoV-19/Peru/LIM-UPCH-0148/2020|EPI ISL 568542|B.1.1|Peru|2020-08-28	0.0006795084	South America
South America|hCoV-19/Peru/LIM-UPCH-0156/2020|EPI ISL 568549|B.1.1|Peru|2020-08-28	South America|hCoV-19/Peru/LIM-UPCH-0148/2020|EPI ISL 568542|B.1.1|Peru|2020-08-28	0.0003735975	South America
South America|hCoV-19/Peru/LIM-UPCH-0157/2020|EPI ISL 568550|B.1.1.1|Peru|2020-08-28	South America|hCoV-19/Peru/LIM-UPCH-0148/2020|EPI ISL 568542|B.1.1|Peru|2020-08-28	0.0005774980	South America
South America|hCoV-19/Peru/LIM-UPCH-0160/2020|EPI ISL 568553|B.1.1.220|Peru|2020-08-28	South America|hCoV-19/Peru/LIM-UPCH-0148/2020|EPI ISL 568542|B.1.1|Peru|2020-08-28	0.0003735819	South America
South America|hCoV-19/Peru/LIM-UPCH-0146/2020|EPI ISL 568540|B.1.1|Peru|2020-08-28	South America|hCoV-19/Peru/LIM-UPCH-0148/2020|EPI ISL 568542|B.1.1|Peru|2020-08-28	0.0004755098	South America
South America|hCoV-19/Peru/LIM-UPCH-0131/2020|EPI ISL 568527|B.1|Peru|2020-08-28	South America|hCoV-19/Peru/LIM-UPCH-0148/2020|EPI ISL 568542|B.1.1|Peru|2020-08-28	0.0005095127	South America
South America|hCoV-19/Peru/LIM-UPCH-0142/2020|EPI ISL 568536|B.1.5|Peru|2020-08-28	South America|hCoV-19/Peru/LIM-UPCH-0148/2020|EPI ISL 568542|B.1.1|Peru|2020-08-28	0.0007134661	South America
South America|hCoV-19/Peru/LIM-UPCH-0129/2020|EPI ISL 568525|B.1.1|Peru|2020-08-28	South America|hCoV-19/Peru/LIM-UPCH-0148/2020|EPI ISL 568542|B.1.1|Peru|2020-08-28	0.0003736023	South America
South America|hCoV-19/Peru/LIM-UPCH-0152/2020|EPI ISL 568546|B.1.1.1|Peru|2020-08-28	South America|hCoV-19/Peru/LIM-UPCH-0148/2020|EPI ISL 568542|B.1.1|Peru|2020-08-28	0.0004775458	South America
